## Extended Supplementary Tables for "Islet-specific DNA hypomethylation identifies gene enhancer loci driving Type 2 Diabetes risk" (part 67 of 70)

### Sheet: S14 (continued)
Table S14. Summary statistics from GWAS for T2D using BioVU records.
rs6858443	chr4:115387145-115387146	C	T	1.16029	0.073006	0.0417079	FALSE	FALSE
rs75274113	chr4:115388000-115388001	C	T	1.16029	0.073006	0.0417079	FALSE	FALSE
rs35433914	chr2:143118151-143118152	T	C	0.832787	0.0898522	0.041708	FALSE	FALSE
rs6975810	chr7:77289017-77289018	A	G	1.06223	0.0296468	0.0417081	FALSE	FALSE
rs2650396	chr16:75572819-75572820	A	G	1.07134	0.0338405	0.0417082	FALSE	FALSE
rs4246185	chr10:127398364-127398365	C	G	1.09704	0.0454807	0.0417083	FALSE	FALSE
rs11740198	chr5:119542128-119542129	C	T	1.06637	0.0315577	0.0417084	FALSE	FALSE
rs2041366	chr7:31681294-31681295	C	G	1.0741	0.0351021	0.0417089	FALSE	FALSE
rs78585506	chr4:180961141-180961142	A	T	0.885079	0.0599479	0.0417089	FALSE	FALSE
rs149282713	chr7:109573125-109573126	G	T	0.802592	0.107988	0.0417091	FALSE	FALSE
rs61987149	chr14:82148587-82148588	C	A	1.09525	0.0446801	0.0417091	FALSE	FALSE
rs73308931	chr10:85528367-85528368	T	C	0.848766	0.0805198	0.0417091	FALSE	FALSE
rs74399908	chr13:108934295-108934296	T	C	1.1752	0.0792749	0.0417091	FALSE	FALSE
rs13128094	chr4:98066984-98066985	A	T	1.1014	0.0474268	0.0417094	FALSE	FALSE
rs28624879	chr4:98067140-98067141	T	C	1.1014	0.0474268	0.0417094	FALSE	FALSE
rs7194178	chr16:9383681-9383682	A	T	0.941683	0.0295064	0.0417097	FALSE	FALSE
rs10457219	chr6:110962037-110962038	C	T	1.1457	0.0667907	0.0417099	FALSE	FALSE
rs9468162	chr6:27551046-27551047	A	C	1.20783	0.0927258	0.0417101	FALSE	FALSE
rs12730051	chr1:179255587-179255588	T	C	0.930669	0.0352838	0.0417103	FALSE	FALSE
rs143835282	chr19:46906420-46906421	G	A	0.852192	0.0785425	0.0417106	FALSE	FALSE
rs12476462	chr2:242260661-242260662	G	A	0.92598	0.0377644	0.041711	FALSE	FALSE
rs75560687	chr2:242261940-242261941	T	G	0.92598	0.0377644	0.041711	FALSE	FALSE
rs73121540	chr5:62714686-62714687	T	C	1.24496	0.107595	0.0417111	FALSE	FALSE
rs11138627	chr9:82976152-82976153	C	T	1.08826	0.0415327	0.0417112	FALSE	FALSE
rs12536392	chr7:25756355-25756356	T	G	0.887132	0.0588107	0.0417113	FALSE	FALSE
rs7993208	chr13:95043961-95043962	C	T	1.06196	0.0295231	0.0417113	FALSE	FALSE
rs34251049	chr16:53591748-53591749	T	C	1.07582	0.0358885	0.0417116	FALSE	FALSE
rs11870379	chr17:70837002-70837003	G	A	1.10314	0.0482036	0.0417117	FALSE	FALSE
rs4335010	chr6:149355475-149355476	C	T	0.939979	0.0303959	0.0417119	FALSE	FALSE
rs13237059	chr7:35445956-35445957	T	G	1.06574	0.031267	0.0417121	FALSE	FALSE
rs7812706	chr8:1122845-1122846	A	G	0.928717	0.036315	0.0417124	FALSE	FALSE
rs12444942	chr16:24032980-24032981	A	G	1.1268	0.0586236	0.0417126	FALSE	FALSE
rs111631797	chr22:20781005-20781006	T	G	0.908488	0.0471295	0.0417128	FALSE	FALSE
rs76024510	chr3:72365040-72365041	A	G	0.836106	0.0879016	0.0417131	FALSE	FALSE
rs72799674	chr5:113687667-113687668	T	C	1.10752	0.0501495	0.0417132	FALSE	FALSE
rs4388451	chr8:39798273-39798274	C	T	1.06238	0.0297172	0.0417136	FALSE	FALSE
rs139022884	chr9:122949962-122949963	C	T	0.765761	0.131059	0.0417139	FALSE	FALSE
rs4884441	chr13:63419436-63419437	G	A	1.06899	0.0327596	0.0417142	FALSE	FALSE
rs139609934	chr4:40269222-40269223	A	G	1.28564	0.123384	0.0417144	FALSE	FALSE
rs72742188	chr9:78333644-78333645	A	T	0.908601	0.0470692	0.0417147	FALSE	FALSE
rs4770721	chr13:19639095-19639096	C	T	1.06699	0.0318406	0.041715	FALSE	FALSE
rs143317341	chr8:4407333-4407334	A	G	1.21338	0.0949802	0.0417152	FALSE	FALSE
rs6690292	chr1:113188418-113188419	C	T	1.07008	0.0332621	0.0417152	FALSE	FALSE
rs61994995	chr14:63846102-63846103	T	C	1.12147	0.0562958	0.0417154	FALSE	FALSE
rs78429022	chr4:104247513-104247514	T	C	0.733196	0.152401	0.0417156	FALSE	FALSE
rs12720138	chr13:78526586-78526587	T	C	0.765364	0.131316	0.0417159	FALSE	FALSE
rs17821235	chr12:112643846-112643847	C	T	0.860719	0.073655	0.0417159	FALSE	FALSE
rs4882293	chr12:38388199-38388200	C	G	1.06213	0.0296015	0.0417159	FALSE	FALSE
rs74240503	chr13:78530573-78530574	G	A	0.765364	0.131316	0.0417159	FALSE	FALSE
rs79496650	chr3:115550406-115550407	C	G	1.16117	0.0733805	0.0417159	FALSE	FALSE
rs7998775	chr13:78522426-78522427	T	C	0.765364	0.131316	0.0417159	FALSE	FALSE
rs2292379	chr1:214804040-214804041	A	C	1.15994	0.07286	0.0417161	FALSE	FALSE
rs4414068	chr1:107125674-107125675	T	A	1.07136	0.0338476	0.0417162	FALSE	FALSE
rs4545365	chr1:107125042-107125043	A	T	1.07136	0.0338476	0.0417162	FALSE	FALSE
rs11124825	chr2:41799888-41799889	C	T	1.07305	0.0346224	0.0417163	FALSE	FALSE
rs1707432	chr8:5559036-5559037	A	G	0.934832	0.0330928	0.0417165	FALSE	FALSE
rs2011788	chr7:13224403-13224404	G	C	0.940488	0.0301307	0.0417166	FALSE	FALSE
rs11673196	chr19:12428008-12428009	T	C	0.927072	0.0371866	0.0417167	FALSE	FALSE
rs2149435	chr13:47503999-47504000	A	G	0.909955	0.0463382	0.0417168	FALSE	FALSE
rs143679753	chr6:36330134-36330135	A	G	0.752401	0.139705	0.0417169	FALSE	FALSE
rs6869016	chr5:114401207-114401208	A	G	1.17888	0.0808139	0.0417173	FALSE	FALSE
rs9258118	chr6:29671115-29671116	C	G	0.937265	0.0318166	0.0417174	FALSE	FALSE
rs10743387	chr12:20807480-20807481	C	A	1.06559	0.0311993	0.0417175	FALSE	FALSE
rs11116313	chr12:84720796-84720797	G	A	0.853407	0.0778454	0.0417175	FALSE	FALSE
rs11254315	chr10:17018480-17018481	C	T	1.06281	0.0299151	0.0417175	FALSE	FALSE
rs117933778	chr10:106921209-106921210	T	C	0.748618	0.142181	0.0417179	FALSE	FALSE
rs7086804	chr10:83796335-83796336	A	G	1.07125	0.0338011	0.0417179	FALSE	FALSE
rs118181696	chr16:13446887-13446888	A	G	1.24393	0.107192	0.0417183	FALSE	FALSE
rs151087160	chr16:13446903-13446904	G	A	1.24393	0.107192	0.0417183	FALSE	FALSE
rs10975928	chr9:6950133-6950134	C	A	1.06666	0.0316917	0.0417186	FALSE	FALSE
rs6578010	chr8:140214014-140214015	C	T	0.940488	0.0301313	0.0417189	FALSE	FALSE
rs10519439	chr2:118912-118913	T	C	0.935729	0.0326223	0.041719	FALSE	FALSE
rs10839697	chr11:7054682-7054683	A	G	1.06435	0.0306254	0.0417192	FALSE	FALSE
rs11860096	chr16:58928557-58928558	C	T	1.0681	0.0323511	0.0417194	FALSE	FALSE
rs11993875	chr8:97026142-97026143	T	C	0.751794	0.140103	0.0417195	FALSE	FALSE
rs131021	chr22:49173614-49173615	T	C	0.941451	0.0296287	0.0417196	FALSE	FALSE
rs8012684	chr14:76788748-76788749	A	G	1.06624	0.0314985	0.0417198	FALSE	FALSE
rs12599810	chr16:24377111-24377112	T	A	1.06873	0.0326438	0.04172	FALSE	FALSE
rs9318337	chr13:75934379-75934380	A	G	0.928632	0.0363612	0.0417202	FALSE	FALSE
rs61459898	chr4:155098469-155098470	G	T	0.774373	0.125572	0.0417205	FALSE	FALSE
rs1711245	chr10:37382606-37382607	G	A	1.06395	0.0304403	0.0417211	FALSE	FALSE
rs10089273	chr8:51805647-51805648	G	A	0.804714	0.106698	0.0417212	FALSE	FALSE
rs7365544	chr1:155068747-155068748	C	A	0.94184	0.0294262	0.0417213	FALSE	FALSE
rs141598187	chr1:109365156-109365157	A	G	0.868047	0.069494	0.0417214	FALSE	FALSE
rs55970545	chr4:47203117-47203118	A	G	1.28072	0.121506	0.0417214	FALSE	FALSE
rs10784433	chr12:65398703-65398704	T	C	1.06543	0.0311238	0.0417221	FALSE	FALSE
rs6035840	chr20:21291530-21291531	C	T	0.936632	0.032149	0.0417225	FALSE	FALSE
rs11070846	chr15:51663083-51663084	G	A	1.06283	0.0299267	0.0417226	FALSE	FALSE
16:25353630	chr16:25353629-25353630	T	C	1.09788	0.0458578	0.0417227	FALSE	FALSE
rs76082840	chr19:2308504-2308505	T	C	0.763392	0.132588	0.0417236	FALSE	FALSE
rs7662357	chr4:179633345-179633346	A	G	1.11887	0.0551606	0.0417236	FALSE	FALSE
rs113153601	chr3:34847284-34847285	T	C	0.90631	0.0483111	0.0417237	FALSE	FALSE
rs34304448	chr16:25334931-25334932	C	A	1.09789	0.0458618	0.0417237	FALSE	FALSE
rs34519425	chr16:25335970-25335971	A	G	1.09789	0.0458618	0.0417237	FALSE	FALSE
rs34585725	chr16:25343698-25343699	A	G	1.09789	0.0458618	0.0417237	FALSE	FALSE
rs35211838	chr16:25337746-25337747	A	G	1.09789	0.0458618	0.0417237	FALSE	FALSE
rs35456679	chr16:25336616-25336617	G	A	1.09789	0.0458618	0.0417237	FALSE	FALSE
rs6784786	chr3:34847759-34847760	A	C	0.90631	0.0483111	0.0417237	FALSE	FALSE
rs7720123	chr5:80854761-80854762	C	A	0.93767	0.0316053	0.0417237	FALSE	FALSE
rs78471708	chr5:41139226-41139227	A	C	0.769542	0.128647	0.0417239	FALSE	FALSE
rs117893225	chr19:29724601-29724602	A	G	0.740126	0.147788	0.041724	FALSE	FALSE
rs12480588	chr20:18542590-18542591	C	A	0.940641	0.0300522	0.041724	FALSE	FALSE
rs783506	chr8:85351352-85351353	G	A	1.06185	0.0294738	0.041724	FALSE	FALSE
rs111620073	chr2:203197600-203197601	A	G	0.91081	0.0458785	0.0417242	FALSE	FALSE
rs17220921	chr10:109396540-109396541	T	C	0.891313	0.0565055	0.0417242	FALSE	FALSE
rs61791652	chr4:32773648-32773649	T	A	1.08869	0.041729	0.0417242	FALSE	FALSE
rs10493348	chr1:64146389-64146390	C	T	1.11514	0.0535215	0.0417243	FALSE	FALSE
rs7184757	chr16:78627428-78627429	C	T	0.896527	0.0536407	0.0417244	FALSE	FALSE
rs1978218	chr17:13416371-13416372	G	T	0.94058	0.0300841	0.0417245	FALSE	FALSE
rs10480454	chr7:108929612-108929613	A	G	1.09416	0.0441905	0.0417252	FALSE	FALSE
rs6599668	chr10:124986235-124986236	C	T	0.932388	0.0343798	0.0417252	FALSE	FALSE
rs10789105	chr1:62632894-62632895	T	G	0.893367	0.0553751	0.0417256	FALSE	FALSE
rs13225	chr15:86292113-86292114	G	C	1.07053	0.0334713	0.0417258	FALSE	FALSE
rs56179611	chr7:65184780-65184781	A	G	0.93982	0.030481	0.0417259	FALSE	FALSE
rs10025015	chr4:13509691-13509692	A	G	1.10547	0.0492427	0.041726	FALSE	FALSE
rs16890050	chr6:79183671-79183672	A	G	1.18717	0.0842608	0.0417261	FALSE	FALSE
rs16890051	chr6:79183692-79183693	G	A	1.18717	0.0842608	0.0417261	FALSE	FALSE
rs1466131	chr3:150091658-150091659	C	T	0.926568	0.037455	0.0417263	FALSE	FALSE
rs10102886	chr8:51805574-51805575	T	C	0.804717	0.106699	0.0417264	FALSE	FALSE
rs6982493	chr8:51799220-51799221	A	G	0.804717	0.106699	0.0417264	FALSE	FALSE
rs11923772	chr3:155453485-155453486	A	T	0.936348	0.0322986	0.0417265	FALSE	FALSE
rs12498686	chr4:108397887-108397888	C	T	0.93781	0.0315329	0.0417269	FALSE	FALSE
rs17287225	chr4:108396397-108396398	A	G	0.93781	0.0315329	0.0417269	FALSE	FALSE
rs28404195	chr4:108398443-108398444	G	T	0.93781	0.0315329	0.0417269	FALSE	FALSE
rs11801980	chr1:205210052-205210053	A	G	1.19998	0.0895325	0.0417274	FALSE	FALSE
rs58403714	chr14:96546910-96546911	A	C	1.07082	0.0336014	0.0417274	FALSE	FALSE
rs11096996	chr4:39472365-39472366	T	A	1.065	0.0309266	0.0417276	FALSE	FALSE
rs35410340	chr13:78343205-78343206	A	G	0.874407	0.065911	0.0417281	FALSE	FALSE
rs111960302	chr22:49035434-49035435	G	A	1.23903	0.105259	0.0417282	FALSE	FALSE
rs79469571	chr3:16172133-16172134	A	G	1.1975	0.0885131	0.0417284	FALSE	FALSE
rs12259816	chr10:8727069-8727070	C	T	1.0807	0.0381122	0.0417286	FALSE	FALSE
rs72861864	chr2:148124102-148124103	T	C	1.09215	0.0432921	0.0417286	FALSE	FALSE
rs75143863	chr2:65334780-65334781	G	A	0.803071	0.107706	0.0417289	FALSE	FALSE
rs148187309	chr14:67432205-67432206	G	A	0.742473	0.146237	0.041729	FALSE	FALSE
rs76266625	chr1:108014212-108014213	C	T	1.19124	0.0859395	0.041729	FALSE	FALSE
rs187116038	chr5:35353066-35353067	T	C	1.21757	0.0966771	0.0417292	FALSE	FALSE
rs75287515	chr8:51631047-51631048	T	C	0.803971	0.107156	0.0417292	FALSE	FALSE
rs1040739	chr20:715293-715294	G	A	1.08091	0.0382083	0.0417293	FALSE	FALSE
rs75619910	chr2:107217628-107217629	T	C	0.804178	0.10703	0.0417295	FALSE	FALSE
rs139764859	chr19:43760863-43760864	T	G	0.735266	0.151027	0.0417296	FALSE	FALSE
rs43086	chr7:112248833-112248834	G	A	1.07995	0.0377741	0.0417296	FALSE	FALSE
rs2432236	chr5:72248718-72248719	G	A	1.06258	0.0298107	0.0417297	FALSE	FALSE
rs79650024	chr13:22918520-22918521	G	T	0.869346	0.0687622	0.0417301	FALSE	FALSE
rs117832986	chr13:31778995-31778996	G	A	0.783278	0.119963	0.0417302	FALSE	FALSE
rs56374790	chr1:184766592-184766593	T	A	1.12526	0.057956	0.0417302	FALSE	FALSE
rs77267073	chr1:184767858-184767859	A	G	1.12526	0.057956	0.0417302	FALSE	FALSE
rs13211127	chr6:38959831-38959832	T	C	1.08685	0.0409005	0.0417305	FALSE	FALSE
rs7831502	chr8:8604940-8604941	A	G	1.15905	0.0724871	0.0417306	FALSE	FALSE
rs12277631	chr11:5447334-5447335	T	C	0.924091	0.0387706	0.0417308	FALSE	FALSE
rs12708506	chr15:73553582-73553583	T	C	0.941562	0.0295724	0.0417314	FALSE	FALSE
rs4323194	chr5:55142644-55142645	T	A	1.06702	0.031859	0.0417316	FALSE	FALSE
rs72914304	chr2:192744572-192744573	T	C	0.892984	0.0555873	0.0417316	FALSE	FALSE
rs9878291	chr3:126654796-126654797	A	T	1.10045	0.0470097	0.0417317	FALSE	FALSE
rs11039455	chr11:47941677-47941678	A	G	0.807851	0.104793	0.0417318	FALSE	FALSE
rs11918550	chr3:84520238-84520239	T	C	0.843071	0.0838351	0.0417319	FALSE	FALSE
rs2356221	chr1:231460903-231460904	T	C	1.06439	0.0306474	0.0417319	FALSE	FALSE
rs418070	chr21:38013253-38013254	T	C	1.06714	0.0319159	0.0417323	FALSE	FALSE
rs8057921	chr16:59802320-59802321	A	T	0.932318	0.0344179	0.0417323	FALSE	FALSE
rs2006287	chr2:40362725-40362726	C	T	1.06399	0.0304642	0.0417324	FALSE	FALSE
rs112372101	chr16:75432881-75432882	C	G	1.20805	0.0928234	0.0417325	FALSE	FALSE
rs55745640	chr8:116352037-116352038	G	A	0.859425	0.0743999	0.0417326	FALSE	FALSE
rs980133	chr12:6169442-6169443	G	A	1.06385	0.0303959	0.0417326	FALSE	FALSE
rs80004211	chr7:81929937-81929938	A	G	1.14629	0.0670533	0.0417332	FALSE	FALSE
rs9990115	chr3:160838411-160838412	C	G	1.06193	0.0295118	0.0417336	FALSE	FALSE
rs9990242	chr3:160838460-160838461	T	C	1.06193	0.0295118	0.0417336	FALSE	FALSE
rs17196913	chr20:36763054-36763055	C	G	0.916116	0.0430283	0.0417343	FALSE	FALSE
rs12739491	chr1:230558044-230558045	C	T	1.13424	0.0618637	0.0417344	FALSE	FALSE
rs116948887	chr1:178682678-178682679	A	G	0.837645	0.0870075	0.0417346	FALSE	FALSE
rs774007	chr3:138177670-138177671	A	G	1.07179	0.0340514	0.0417347	FALSE	FALSE
rs7805663	chr7:79640712-79640713	G	A	1.08789	0.0413711	0.0417347	FALSE	FALSE
rs2090033	chr2:20372496-20372497	C	T	1.07212	0.0341992	0.0417349	FALSE	FALSE
rs28394335	chr4:18817790-18817791	A	G	1.11678	0.0542459	0.041735	FALSE	FALSE
rs34057617	chr11:102558415-102558416	G	A	1.11852	0.0550108	0.0417351	FALSE	FALSE
rs2878329	chr19:9325741-9325742	T	C	0.889252	0.0576453	0.0417352	FALSE	FALSE
rs279889	chr9:978373-978374	C	T	0.940264	0.0302508	0.0417353	FALSE	FALSE
rs34959157	chr4:179693271-179693272	G	T	1.11847	0.0549866	0.0417354	FALSE	FALSE
rs76637708	chr10:13914662-13914663	T	C	0.752469	0.139674	0.0417355	FALSE	FALSE
rs72673037	chr14:44021702-44021703	A	G	1.08385	0.039545	0.0417356	FALSE	FALSE
rs7707093	chr5:82985689-82985690	C	T	0.932297	0.0344295	0.0417357	FALSE	FALSE
rs11669223	chr19:20476160-20476161	T	C	0.884018	0.0605445	0.0417359	FALSE	FALSE
rs13104862	chr4:178933814-178933815	A	G	1.06885	0.0327009	0.041736	FALSE	FALSE
rs676284	chr13:53452981-53452982	C	G	0.934339	0.0333555	0.0417363	FALSE	FALSE
rs6785127	chr3:10113567-10113568	C	T	0.921542	0.0401286	0.0417363	FALSE	FALSE
rs112052325	chr20:50515975-50515976	T	C	0.84545	0.0824533	0.0417368	FALSE	FALSE
rs77151849	chr2:197960361-197960362	A	G	1.14112	0.0648318	0.0417368	FALSE	FALSE
rs1851169	chr2:212535734-212535735	G	A	1.06277	0.0299013	0.0417372	FALSE	FALSE
rs481698	chr22:34153778-34153779	T	C	1.08258	0.0389713	0.0417372	FALSE	FALSE
rs7029776	chr9:126824829-126824830	G	A	1.06459	0.0307374	0.0417372	FALSE	FALSE
rs334060	chr2:178995710-178995711	A	G	0.903357	0.0499172	0.0417375	FALSE	FALSE
rs2366621	chr5:37849535-37849536	T	C	1.11322	0.0526778	0.0417376	FALSE	FALSE
rs34116923	chr6:104279313-104279314	C	A	1.09929	0.0464929	0.041738	FALSE	FALSE
rs34580767	chr6:104281268-104281269	T	C	1.09929	0.0464929	0.041738	FALSE	FALSE
rs7810004	chr7:32677144-32677145	C	T	1.07048	0.033451	0.041738	FALSE	FALSE
rs60156897	chr17:45841568-45841569	T	C	0.896255	0.0537937	0.0417381	FALSE	FALSE
rs12453576	chr17:3881292-3881293	T	C	1.0819	0.0386611	0.0417383	FALSE	FALSE
rs4653477	chr1:227215221-227215222	T	C	1.10805	0.0503903	0.0417384	FALSE	FALSE
rs6838078	chr4:182307539-182307540	A	G	1.06815	0.0323813	0.0417388	FALSE	FALSE
rs17661752	chr7:48380795-48380796	G	A	0.903803	0.0496752	0.0417393	FALSE	FALSE
rs13329719	chr16:64500974-64500975	A	C	0.932238	0.0344615	0.0417404	FALSE	FALSE
rs75915887	chr2:48110563-48110564	C	A	1.08195	0.0386838	0.0417405	FALSE	FALSE
rs7774728	chr6:142576246-142576247	G	A	0.852064	0.078628	0.0417408	FALSE	FALSE
rs10146769	chr14:73331826-73331827	A	G	1.19764	0.0885764	0.0417418	FALSE	FALSE
rs72755327	chr9:113850787-113850788	A	T	0.837472	0.087112	0.0417418	FALSE	FALSE
rs10520361	chr4:177871887-177871888	C	T	0.9066	0.0481583	0.0417419	FALSE	FALSE
rs873348	chr4:177871359-177871360	A	G	0.9066	0.0481583	0.0417419	FALSE	FALSE
rs9607686	chr22:40485026-40485027	T	A	0.927279	0.0370812	0.0417421	FALSE	FALSE
rs1857860	chr3:19825904-19825905	T	G	1.06294	0.0299764	0.0417422	FALSE	FALSE
rs4858151	chr3:19827602-19827603	A	G	1.06294	0.0299764	0.0417422	FALSE	FALSE
rs12731749	chr1:27085561-27085562	C	T	1.11932	0.0553609	0.0417423	FALSE	FALSE
rs1851117	chr12:38398986-38398987	T	G	0.940168	0.0303016	0.0417425	FALSE	FALSE
rs13253819	chr8:79343068-79343069	G	A	0.926863	0.0373021	0.0417427	FALSE	FALSE
rs140381142	chr7:67082965-67082966	T	C	1.10983	0.0511824	0.0417428	FALSE	FALSE
rs73137821	chr7:67081204-67081205	G	T	1.10983	0.0511824	0.0417428	FALSE	FALSE
rs2639946	chr8:71912499-71912500	A	G	1.06302	0.0300136	0.041743	FALSE	FALSE
rs77690023	chr5:68607138-68607139	A	G	1.12418	0.0574921	0.0417433	FALSE	FALSE
rs13042906	chr20:40498907-40498908	A	C	0.938081	0.0313933	0.0417434	FALSE	FALSE
rs8133792	chr21:16413288-16413289	T	C	1.10747	0.0501361	0.0417441	FALSE	FALSE
rs7789652	chr7:153536794-153536795	A	G	1.09096	0.0427567	0.0417445	FALSE	FALSE
rs17319036	chr4:183302092-183302093	C	A	1.09597	0.0450073	0.0417446	FALSE	FALSE
rs1841327	chr8:76293260-76293261	G	A	0.92477	0.0384126	0.0417446	FALSE	FALSE
rs184983658	chr20:6507735-6507736	T	C	0.767605	0.129898	0.0417447	FALSE	FALSE
rs62119973	chr19:23887561-23887562	G	A	1.2569	0.112302	0.0417457	FALSE	FALSE
rs6020712	chr20:36386611-36386612	A	G	1.14283	0.0655729	0.0417462	FALSE	FALSE
rs913649	chr10:94091066-94091067	G	A	0.94014	0.0303171	0.0417464	FALSE	FALSE
rs73472870	chr15:97535477-97535478	A	G	1.16986	0.077052	0.0417467	FALSE	FALSE
rs60716000	chr16:73883108-73883109	T	A	0.89849	0.0525725	0.0417468	FALSE	FALSE
rs13262980	chr8:8552547-8552548	T	C	0.935408	0.0327952	0.0417469	FALSE	FALSE
rs1927809	chr13:96866996-96866997	G	A	0.941053	0.0298402	0.041747	FALSE	FALSE
rs147069769	chr4:29757588-29757589	C	T	1.16702	0.075862	0.0417474	FALSE	FALSE
rs188764528	chr18:26953506-26953507	G	A	1.22416	0.0993361	0.0417477	FALSE	FALSE
rs2370423	chr5:99291294-99291295	G	A	0.937131	0.0318916	0.0417477	FALSE	FALSE
rs4740635	chr9:1670195-1670196	C	G	0.93749	0.0317033	0.0417477	FALSE	FALSE
rs79410302	chr7:1191800-1191801	T	C	1.25044	0.10977	0.0417477	FALSE	FALSE
rs35289447	chr1:169685108-169685109	T	C	0.915292	0.0434729	0.0417478	FALSE	FALSE
rs62162484	chr2:112790061-112790062	G	A	1.17287	0.0783143	0.0417481	FALSE	FALSE
rs1157513	chr2:76547813-76547814	C	T	1.18227	0.082239	0.0417482	FALSE	FALSE
rs9864026	chr3:103355486-103355487	C	G	1.06902	0.0327792	0.0417484	FALSE	FALSE
rs75246472	chr11:37307583-37307584	A	C	1.17766	0.0803182	0.041749	FALSE	FALSE
rs9353573	chr6:89223516-89223517	C	G	1.08401	0.0396209	0.0417491	FALSE	FALSE
rs9353574	chr6:89223575-89223576	A	G	1.08401	0.0396209	0.0417491	FALSE	FALSE
rs143930890	chr15:80532173-80532174	G	A	0.797498	0.111137	0.0417493	FALSE	FALSE
rs4939275	chr11:59094352-59094353	A	T	1.06672	0.0317245	0.0417494	FALSE	FALSE
rs149453013	chr6:41725863-41725864	C	G	1.24747	0.108602	0.0417495	FALSE	FALSE
rs114573211	chr2:8451989-8451990	T	G	1.27933	0.120989	0.0417496	FALSE	FALSE
rs7175766	chr15:63048344-63048345	T	G	1.06696	0.0318345	0.0417496	FALSE	FALSE
rs76787713	chr4:186638457-186638458	T	C	0.835378	0.0883452	0.0417496	FALSE	FALSE
rs116835736	chr2:186014696-186014697	A	G	1.27513	0.119376	0.0417498	FALSE	FALSE
rs3012042	chr10:77257375-77257376	T	C	1.09344	0.0438754	0.0417498	FALSE	FALSE
rs774008	chr3:138177763-138177764	A	G	1.07179	0.0340507	0.0417498	FALSE	FALSE
rs56246919	chr14:82151512-82151513	G	C	1.09523	0.04468	0.04175	FALSE	FALSE
rs56260206	chr14:82149547-82149548	A	C	1.09523	0.04468	0.04175	FALSE	FALSE
rs116234167	chr7:7513679-7513680	G	A	1.11556	0.0537099	0.0417503	FALSE	FALSE
rs36226874	chr3:121795759-121795760	T	C	0.885883	0.0595141	0.0417503	FALSE	FALSE
rs4233325	chr1:88329337-88329338	C	T	0.938984	0.0309218	0.0417504	FALSE	FALSE
rs8061482	chr16:49673683-49673684	G	C	0.920327	0.0407793	0.0417504	FALSE	FALSE
rs12766539	chr10:121233249-121233250	A	T	0.910993	0.0457862	0.0417507	FALSE	FALSE
rs6432795	chr2:165184018-165184019	A	T	0.928473	0.0364512	0.0417513	FALSE	FALSE
rs4690663	chr4:177092372-177092373	A	G	0.941111	0.0298104	0.0417514	FALSE	FALSE
rs111413596	chr14:70774551-70774552	C	T	1.08808	0.0414622	0.0417515	FALSE	FALSE
rs58222450	chr4:30233630-30233631	G	T	1.15679	0.0715371	0.041752	FALSE	FALSE
rs7681142	chr4:189217033-189217034	T	C	0.941715	0.0294954	0.0417521	FALSE	FALSE
rs482567	chr22:34153853-34153854	A	G	1.08258	0.0389712	0.0417522	FALSE	FALSE
rs74965538	chr21:40843736-40843737	A	G	0.841863	0.0845481	0.0417523	FALSE	FALSE
rs9548521	chr13:39455964-39455965	T	C	0.901836	0.0507483	0.0417523	FALSE	FALSE
rs6831267	chr4:43250288-43250289	T	C	1.06867	0.0326227	0.0417527	FALSE	FALSE
rs2341695	chr8:39981183-39981184	T	C	0.786695	0.117838	0.0417528	FALSE	FALSE
rs1080292	chr10:83896037-83896038	G	A	1.07853	0.0371328	0.041753	FALSE	FALSE
rs10232959	chr7:19647310-19647311	A	G	1.06815	0.0323811	0.0417531	FALSE	FALSE
rs113468100	chr11:129895246-129895247	G	A	0.890636	0.0568866	0.0417531	FALSE	FALSE
rs35826543	chr11:129895460-129895461	A	G	0.890636	0.0568866	0.0417531	FALSE	FALSE
rs11559161	chr4:77957288-77957289	G	T	1.21318	0.0949153	0.0417533	FALSE	FALSE
rs13115098	chr4:127343797-127343798	A	G	0.784128	0.119443	0.0417533	FALSE	FALSE
rs1120139	chr13:91173697-91173698	G	A	0.939496	0.0306547	0.0417535	FALSE	FALSE
rs35092545	chr10:12943107-12943108	T	G	0.93507	0.0329737	0.0417537	FALSE	FALSE
rs9556100	chr13:92192065-92192066	A	G	1.07129	0.0338256	0.0417537	FALSE	FALSE
rs1791492	chr11:74243228-74243229	C	T	0.939246	0.0307855	0.0417538	FALSE	FALSE
rs8010069	chr14:70771250-70771251	A	G	1.08808	0.0414622	0.041754	FALSE	FALSE
rs115257210	chr12:77954804-77954805	A	G	1.28109	0.12167	0.0417546	FALSE	FALSE
rs73168466	chr8:1195965-1195966	T	C	1.09076	0.0426688	0.0417546	FALSE	FALSE
rs72758851	chr1:241265954-241265955	A	G	0.860583	0.0737468	0.041755	FALSE	FALSE
rs4717266	chr7:64964509-64964510	A	G	0.939932	0.0304269	0.0417551	FALSE	FALSE
rs7582355	chr2:78390531-78390532	A	G	0.884862	0.060082	0.0417559	FALSE	FALSE
rs75893070	chr7:120586663-120586664	G	A	1.16288	0.074116	0.0417559	FALSE	FALSE
rs3098172	chr15:50772551-50772552	G	A	0.92483	0.0383832	0.0417565	FALSE	FALSE
rs139533492	chr5:122586869-122586870	T	C	1.07218	0.0342323	0.0417566	FALSE	FALSE
rs114275999	chr2:10494610-10494611	A	G	1.29918	0.128557	0.0417569	FALSE	FALSE
rs6963514	chr7:148167665-148167666	A	G	0.820844	0.096969	0.0417572	FALSE	FALSE
rs138891640	chr7:115509889-115509890	T	C	1.26033	0.113646	0.0417573	FALSE	FALSE
rs61487889	chr13:73018062-73018063	G	A	0.866473	0.0703977	0.0417573	FALSE	FALSE
rs115759160	chr4:44077202-44077203	T	C	1.17731	0.080177	0.0417574	FALSE	FALSE
rs192347765	chr14:30442596-30442597	A	G	0.780125	0.12196	0.0417577	FALSE	FALSE
rs11609463	chr12:37954284-37954285	G	A	0.939831	0.0304801	0.0417579	FALSE	FALSE
rs13021990	chr2:13993929-13993930	T	C	1.09425	0.0442397	0.041758	FALSE	FALSE
rs1951866	chr14:54399161-54399162	C	T	1.06475	0.0308175	0.041758	FALSE	FALSE
rs10181571	chr2:40064092-40064093	G	T	0.939449	0.0306796	0.0417582	FALSE	FALSE
rs113009651	chr3:60008035-60008036	C	T	1.18684	0.084134	0.0417582	FALSE	FALSE
rs62298843	chr4:16411213-16411214	T	C	0.933977	0.0335494	0.0417582	FALSE	FALSE
rs61941923	chr12:106864005-106864006	A	C	1.25134	0.110131	0.0417586	FALSE	FALSE
rs62359816	chr5:38998735-38998736	A	G	1.08393	0.039586	0.0417586	FALSE	FALSE
rs12217323	chr10:53924607-53924608	G	T	1.12512	0.0579068	0.0417588	FALSE	FALSE
rs149449681	chr8:125653034-125653035	A	G	1.32904	0.139718	0.0417589	FALSE	FALSE
rs2351356	chr10:87188020-87188021	T	C	0.880285	0.0626299	0.0417589	FALSE	FALSE
rs62401302	chr5:152663221-152663222	T	A	0.938738	0.031052	0.041759	FALSE	FALSE
rs77858482	chr2:159184147-159184148	T	G	0.903954	0.0495978	0.041759	FALSE	FALSE
rs116541023	chr4:14301389-14301390	G	A	1.26728	0.116348	0.0417595	FALSE	FALSE
rs141932375	chr2:58540576-58540577	T	C	1.25078	0.109911	0.0417598	FALSE	FALSE
rs6448869	chr4:12233231-12233232	T	A	1.06373	0.0303464	0.0417598	FALSE	FALSE
rs114956039	chr1:22605692-22605693	A	G	1.21153	0.0942489	0.0417599	FALSE	FALSE
rs58817690	chr19:52536691-52536692	T	C	0.921212	0.0403087	0.0417599	FALSE	FALSE
rs4593190	chr4:135464820-135464821	T	C	0.937581	0.0316579	0.04176	FALSE	FALSE
rs4760063	chr12:130602244-130602245	A	G	0.938469	0.0311929	0.04176	FALSE	FALSE
rs113115108	chr19:21117371-21117372	A	G	1.09319	0.0437632	0.0417601	FALSE	FALSE
rs142951396	chr19:21119909-21119910	T	C	1.09319	0.0437632	0.0417601	FALSE	FALSE
rs2743283	chr20:43931095-43931096	A	G	1.06212	0.0296039	0.0417601	FALSE	FALSE
rs73005134	chr19:21118803-21118804	C	A	1.09319	0.0437632	0.0417601	FALSE	FALSE
rs61674325	chr14:44056742-44056743	T	C	1.06651	0.031628	0.0417604	FALSE	FALSE
rs2848784	chr18:39024230-39024231	A	G	0.923145	0.0392794	0.0417605	FALSE	FALSE
rs57429710	chr5:78355406-78355407	C	T	1.25566	0.111824	0.0417605	FALSE	FALSE
rs9586981	chr13:106443204-106443205	T	C	0.82617	0.0937936	0.0417605	FALSE	FALSE
rs908399	chr3:130954617-130954618	A	T	1.13615	0.0626971	0.0417606	FALSE	FALSE
rs3736594	chr2:27995780-27995781	A	C	1.07026	0.0333501	0.0417608	FALSE	FALSE
rs4665589	chr2:23579370-23579371	G	C	0.937272	0.03182	0.0417609	FALSE	FALSE
rs4665590	chr2:23579406-23579407	T	C	0.937272	0.03182	0.0417609	FALSE	FALSE
rs146783410	chr6:168501698-168501699	T	G	1.2758	0.119641	0.041761	FALSE	FALSE
rs117635820	chr19:30793870-30793871	G	A	0.875696	0.0651983	0.0417611	FALSE	FALSE
rs1576736	chr9:28469561-28469562	G	A	0.937478	0.0317117	0.0417611	FALSE	FALSE
rs62244763	chr3:30506221-30506222	G	T	1.22829	0.101001	0.0417611	FALSE	FALSE
rs78616231	chr8:90198177-90198178	A	G	1.17581	0.079552	0.0417613	FALSE	FALSE
rs34818038	chr7:136004079-136004080	G	A	1.0632	0.0301017	0.0417615	FALSE	FALSE
rs6599073	chr3:40012690-40012691	C	G	0.938706	0.031069	0.0417616	FALSE	FALSE
rs898679	chr3:160744441-160744442	T	C	0.924856	0.0383701	0.0417616	FALSE	FALSE
rs55692274	chr5:154328030-154328031	C	T	1.12243	0.0567307	0.0417617	FALSE	FALSE
rs2456724	chr10:121652922-121652923	A	G	0.937915	0.031483	0.0417621	FALSE	FALSE
rs11031698	chr11:32322196-32322197	T	C	1.13712	0.0631189	0.0417625	FALSE	FALSE
rs77034627	chr7:148003736-148003737	A	T	1.30854	0.132085	0.0417625	FALSE	FALSE
rs10773252	chr12:126711657-126711658	T	C	0.940223	0.030276	0.0417626	FALSE	FALSE
rs113645208	chr21:40896831-40896832	T	C	0.796319	0.111871	0.0417627	FALSE	FALSE
rs1436281	chr8:31257317-31257318	C	G	1.06295	0.0299839	0.0417627	FALSE	FALSE
rs17420434	chr8:20415142-20415143	C	T	1.13159	0.0607213	0.0417627	FALSE	FALSE
rs72757507	chr5:25527490-25527491	A	G	0.867253	0.0699574	0.0417628	FALSE	FALSE
rs7807170	chr7:37934581-37934582	T	C	1.07363	0.034898	0.0417628	FALSE	FALSE
rs1727507	chr2:54460020-54460021	C	G	0.932971	0.0340793	0.0417629	FALSE	FALSE
rs11900485	chr2:56740188-56740189	C	A	1.06251	0.0297837	0.0417635	FALSE	FALSE
rs114116887	chr6:7472192-7472193	A	G	0.821438	0.0966167	0.0417636	FALSE	FALSE
rs62209672	chr21:29338218-29338219	C	G	1.08409	0.0396581	0.0417638	FALSE	FALSE
rs11207664	chr1:61222398-61222399	G	A	0.915966	0.0431147	0.041764	FALSE	FALSE
rs762479	chr21:27359275-27359276	C	G	0.930152	0.0355659	0.041764	FALSE	FALSE
rs73993263	chr17:53506842-53506843	G	A	0.780429	0.121772	0.0417641	FALSE	FALSE
rs11584328	chr1:63512264-63512265	A	C	1.06392	0.0304336	0.0417644	FALSE	FALSE
rs6732022	chr2:43874117-43874118	T	C	1.0644	0.0306556	0.0417644	FALSE	FALSE
rs7038168	chr9:18604827-18604828	A	G	0.934366	0.0333455	0.0417644	FALSE	FALSE
rs1037814	chr4:88049849-88049850	T	C	1.06301	0.0300124	0.0417653	FALSE	FALSE
rs342469	chr4:88050553-88050554	G	A	1.06301	0.0300124	0.0417653	FALSE	FALSE
rs138002929	chr3:134471047-134471048	C	G	0.746228	0.143785	0.0417655	FALSE	FALSE
rs7690677	chr4:12232309-12232310	T	C	1.06374	0.0303526	0.0417657	FALSE	FALSE
rs62454415	chr7:27183529-27183530	G	C	0.91794	0.0420578	0.0417658	FALSE	FALSE
rs11979366	chr7:84227958-84227959	A	T	1.06331	0.0301518	0.041766	FALSE	FALSE
rs6467992	chr7:84235128-84235129	T	C	1.06331	0.0301518	0.041766	FALSE	FALSE
rs6961900	chr7:84231345-84231346	T	C	1.06331	0.0301518	0.041766	FALSE	FALSE
rs10276070	chr7:28150688-28150689	T	C	1.06452	0.0307136	0.0417661	FALSE	FALSE
rs79207314	chr14:44376978-44376979	A	G	0.79671	0.111632	0.0417661	FALSE	FALSE
rs2644532	chr1:187326789-187326790	C	T	0.940917	0.029914	0.0417662	FALSE	FALSE
rs62481632	chr8:3795387-3795388	A	G	0.938165	0.0313527	0.0417663	FALSE	FALSE
rs28660660	chr7:45817532-45817533	C	T	1.0751	0.0355714	0.0417666	FALSE	FALSE
rs35915886	chr4:87741603-87741604	A	G	1.09624	0.0451361	0.0417667	FALSE	FALSE
rs4790072	chr17:2173496-2173497	G	A	1.06509	0.0309759	0.0417669	FALSE	FALSE
rs4790321	chr17:2173498-2173499	T	C	1.06509	0.0309759	0.0417669	FALSE	FALSE
rs13022873	chr2:27815509-27815510	C	A	0.933623	0.0337371	0.041767	FALSE	FALSE
rs11764985	chr7:45226047-45226048	G	T	1.15747	0.0718324	0.0417673	FALSE	FALSE
rs11764987	chr7:45226055-45226056	C	T	1.15747	0.0718324	0.0417673	FALSE	FALSE
rs17166288	chr7:7345649-7345650	C	T	0.90957	0.0465577	0.0417674	FALSE	FALSE
rs10512205	chr9:93864977-93864978	T	C	0.848661	0.0806038	0.0417676	FALSE	FALSE
rs114177656	chr2:203156318-203156319	G	A	0.911368	0.0455877	0.0417676	FALSE	FALSE
rs148585524	chr2:203156283-203156284	G	C	0.911368	0.0455877	0.0417676	FALSE	FALSE
rs7984657	chr13:81941465-81941466	G	A	0.724384	0.15838	0.0417676	FALSE	FALSE
rs13210018	chr6:19837456-19837457	C	G	0.933987	0.0335456	0.0417677	FALSE	FALSE
rs386906	chr6:33558914-33558915	C	T	1.06474	0.030813	0.0417677	FALSE	FALSE
rs642627	chr6:138206782-138206783	A	G	0.934585	0.033231	0.0417677	FALSE	FALSE
rs7230462	chr18:69329921-69329922	G	A	1.06624	0.0315038	0.0417678	FALSE	FALSE
rs34494741	chr2:161883434-161883435	A	C	1.06799	0.0323103	0.041768	FALSE	FALSE
rs74699317	chr7:115974039-115974040	A	G	0.897924	0.0528877	0.041768	FALSE	FALSE
rs16851720	chr3:141463297-141463298	C	A	1.07759	0.0367053	0.0417688	FALSE	FALSE
rs7636627	chr3:191095971-191095972	T	C	1.1204	0.0558436	0.0417689	FALSE	FALSE
rs11648943	chr16:13446389-13446390	G	T	1.24386	0.107191	0.0417695	FALSE	FALSE
rs3008831	chr6:39972710-39972711	G	A	0.903142	0.0500416	0.0417697	FALSE	FALSE
rs73156837	chr7:139266799-139266800	A	G	0.789142	0.116322	0.04177	FALSE	FALSE
rs1025822	chr13:70686785-70686786	G	A	0.931455	0.0348794	0.0417701	FALSE	FALSE
rs148212765	chr2:48156944-48156945	G	A	1.08137	0.0384247	0.0417702	FALSE	FALSE
rs114774887	chr1:24446884-24446885	C	T	1.15106	0.0691037	0.0417708	FALSE	FALSE
rs7739541	chr6:19684793-19684794	G	A	1.0702	0.0333285	0.0417708	FALSE	FALSE
rs371428023	chr3:84193409-84193410	T	C	0.765235	0.131434	0.0417709	FALSE	FALSE
rs17614745	chr4:169704600-169704601	T	C	0.92824	0.0365778	0.041771	FALSE	FALSE
rs111826592	chr18:74328965-74328966	T	C	1.18434	0.0831051	0.0417711	FALSE	FALSE
rs55666633	chr18:74328155-74328156	G	T	1.18434	0.0831051	0.0417711	FALSE	FALSE
rs55913741	chr18:74328265-74328266	T	A	1.18434	0.0831051	0.0417711	FALSE	FALSE
rs56143150	chr18:74328608-74328609	G	T	1.18434	0.0831051	0.0417711	FALSE	FALSE
rs59768315	chr18:74328624-74328625	A	G	1.18434	0.0831051	0.0417711	FALSE	FALSE
rs77781365	chr18:74329157-74329158	G	A	1.18434	0.0831051	0.0417711	FALSE	FALSE
rs4687617	chr3:52509276-52509277	G	A	0.878723	0.0635065	0.0417712	FALSE	FALSE
rs117813661	chr11:108126352-108126353	G	A	1.08884	0.0418069	0.0417714	FALSE	FALSE
rs4965518	chr15:100047959-100047960	G	C	1.06817	0.0323941	0.0417717	FALSE	FALSE
rs990631	chr8:36478961-36478962	T	A	0.938734	0.031056	0.0417717	FALSE	FALSE
rs990632	chr8:36478793-36478794	C	T	0.938734	0.031056	0.0417717	FALSE	FALSE
rs116717573	chr20:11568847-11568848	G	A	0.733527	0.152221	0.0417718	FALSE	FALSE
rs2859239	chr1:172622891-172622892	G	A	1.06284	0.0299368	0.0417718	FALSE	FALSE
rs72984450	chr6:134925305-134925306	A	G	0.908722	0.0470166	0.041772	FALSE	FALSE
rs1869398	chr2:4529407-4529408	G	C	0.915642	0.0432904	0.0417724	FALSE	FALSE
rs62118226	chr2:4530358-4530359	G	A	0.915642	0.0432904	0.0417724	FALSE	FALSE
rs62118228	chr2:4530735-4530736	A	G	0.915642	0.0432904	0.0417724	FALSE	FALSE
rs10742313	chr11:34367362-34367363	A	G	1.13059	0.0602927	0.0417725	FALSE	FALSE
rs10768060	chr11:34367175-34367176	G	A	1.13059	0.0602927	0.0417725	FALSE	FALSE
rs10768061	chr11:34367521-34367522	T	C	1.13059	0.0602927	0.0417725	FALSE	FALSE
rs10836190	chr11:34367032-34367033	C	A	1.13059	0.0602927	0.0417725	FALSE	FALSE
rs2001176	chr11:34368416-34368417	T	C	1.13059	0.0602927	0.0417725	FALSE	FALSE
rs12644208	chr4:117947019-117947020	G	A	0.938715	0.0310657	0.0417726	FALSE	FALSE
rs7298703	chr12:46351392-46351393	C	G	1.06227	0.0296743	0.0417728	FALSE	FALSE
rs7698136	chr4:135491573-135491574	G	C	0.93818	0.0313459	0.0417732	FALSE	FALSE
rs9260500	chr6:29920712-29920713	T	C	1.06204	0.0295688	0.0417734	FALSE	FALSE
rs73574081	chr8:51807701-51807702	G	A	0.804779	0.106686	0.0417735	FALSE	FALSE
rs117755845	chr12:10420630-10420631	G	C	1.25964	0.113385	0.0417737	FALSE	FALSE
rs77144500	chr10:4936296-4936297	T	C	0.763357	0.132642	0.0417739	FALSE	FALSE
rs13401706	chr2:171969610-171969611	T	C	0.938997	0.0309187	0.0417741	FALSE	FALSE
rs6730417	chr2:171968946-171968947	A	C	0.938997	0.0309187	0.0417741	FALSE	FALSE
rs10419910	chr19:28894624-28894625	C	T	0.939527	0.0306414	0.0417742	FALSE	FALSE
rs3783956	chr14:78369318-78369319	A	G	0.833183	0.0896481	0.0417743	FALSE	FALSE
rs113875102	chr1:80959544-80959545	A	G	0.803641	0.107381	0.0417744	FALSE	FALSE
rs12621313	chr2:88803726-88803727	G	T	1.08603	0.0405401	0.0417744	FALSE	FALSE
rs28385765	chr6:137483779-137483780	T	C	1.23836	0.105016	0.0417744	FALSE	FALSE
rs57705782	chr18:7451114-7451115	T	C	0.924519	0.0385516	0.0417744	FALSE	FALSE
rs72627066	chr3:23939728-23939729	C	T	0.925856	0.0378419	0.0417744	FALSE	FALSE
rs2367477	chr3:193008875-193008876	G	A	1.06199	0.0295447	0.0417746	FALSE	FALSE
rs6851181	chr4:78341475-78341476	G	A	1.07289	0.0345606	0.0417746	FALSE	FALSE
rs57364008	chr11:110881551-110881552	A	G	1.1243	0.0575498	0.0417748	FALSE	FALSE
rs4583217	chr15:98799774-98799775	T	G	0.941055	0.0298432	0.041775	FALSE	FALSE
rs4728849	chr7:89597379-89597380	T	G	1.06609	0.0314349	0.041775	FALSE	FALSE
rs62577582	chr9:83553348-83553349	C	A	1.0675	0.0320864	0.0417753	FALSE	FALSE
rs780023	chr2:125052070-125052071	T	C	1.08808	0.0414679	0.0417753	FALSE	FALSE
rs2303070	chr5:147499890-147499891	T	G	1.11663	0.0541888	0.0417757	FALSE	FALSE
rs4457296	chr8:31488637-31488638	T	C	1.06262	0.0298351	0.041776	FALSE	FALSE
rs72831956	chr10:100393141-100393142	T	G	1.23288	0.102837	0.041776	FALSE	FALSE
rs11681154	chr2:153929069-153929070	T	C	0.881287	0.0620768	0.0417761	FALSE	FALSE
rs28693617	chr4:13366664-13366665	T	C	1.22093	0.0980524	0.0417761	FALSE	FALSE
rs59852665	chr21:26846284-26846285	T	C	0.906769	0.0480749	0.0417761	FALSE	FALSE
rs74522959	chr7:157182131-157182132	G	A	1.16353	0.0744001	0.0417761	FALSE	FALSE
rs7546442	chr1:24471287-24471288	G	C	0.869382	0.0687575	0.0417761	FALSE	FALSE
rs562846	chr11:126927063-126927064	G	A	0.92091	0.0404735	0.0417765	FALSE	FALSE
rs960707	chr1:202888222-202888223	T	A	1.07481	0.0354374	0.0417765	FALSE	FALSE
rs13392744	chr2:108872011-108872012	T	C	1.12772	0.0590427	0.0417766	FALSE	FALSE
rs13017468	chr2:55478983-55478984	G	C	0.87398	0.0661663	0.0417767	FALSE	FALSE
rs1816595	chr16:55496528-55496529	C	A	0.941209	0.0297633	0.0417767	FALSE	FALSE
rs34447956	chr2:55480844-55480845	C	G	0.87398	0.0661663	0.0417767	FALSE	FALSE
rs1413440	chr13:86651247-86651248	T	C	1.20228	0.0904934	0.0417769	FALSE	FALSE
rs144584569	chr13:86651749-86651750	T	C	1.20228	0.0904934	0.0417769	FALSE	FALSE
rs17071897	chr13:86652075-86652076	C	A	1.20228	0.0904934	0.0417769	FALSE	FALSE
rs17080492	chr13:86651026-86651027	T	C	1.20228	0.0904934	0.0417769	FALSE	FALSE
rs79887019	chr13:86651833-86651834	A	T	1.20228	0.0904934	0.0417769	FALSE	FALSE
rs12694702	chr2:227501920-227501921	G	A	0.858307	0.0750558	0.0417772	FALSE	FALSE
rs2034010	chr12:70963057-70963058	G	A	1.07776	0.0367866	0.0417772	FALSE	FALSE
rs72999368	chr6:154812789-154812790	T	C	1.1416	0.0650538	0.0417773	FALSE	FALSE
rs7753161	chr6:166745911-166745912	C	T	1.07439	0.0352474	0.0417777	FALSE	FALSE
rs899958	chr8:21416029-21416030	T	G	0.937587	0.0316575	0.0417779	FALSE	FALSE
rs6538627	chr12:95765235-95765236	A	G	0.936768	0.0320868	0.041778	FALSE	FALSE
rs3063	chr15:34634032-34634033	G	A	0.919916	0.0410042	0.0417783	FALSE	FALSE
5:102603701	chr5:102603700-102603701	G	A	1.06685	0.0317894	0.0417784	FALSE	FALSE
rs117919861	chr2:3398368-3398369	A	G	1.33111	0.140496	0.0417784	FALSE	FALSE
rs10044601	chr5:113583536-113583537	G	A	1.07604	0.0360017	0.0417786	FALSE	FALSE
rs28820642	chr9:92927006-92927007	C	T	1.06336	0.0301764	0.0417788	FALSE	FALSE
rs356284	chr1:80975297-80975298	C	T	0.802121	0.108314	0.0417789	FALSE	FALSE
rs10795605	chr10:8312992-8312993	G	T	0.936997	0.0319667	0.041779	FALSE	FALSE
rs12587916	chr14:66627488-66627489	G	A	0.900846	0.0512948	0.041779	FALSE	FALSE
rs17003747	chr4:80314738-80314739	T	A	0.933822	0.0336342	0.041779	FALSE	FALSE
rs17133839	chr5:111210309-111210310	T	A	0.909324	0.046693	0.041779	FALSE	FALSE
rs7358211	chr10:8312490-8312491	G	C	0.936997	0.0319667	0.041779	FALSE	FALSE
rs11923553	chr3:67510632-67510633	G	A	1.06492	0.0308961	0.0417791	FALSE	FALSE
rs55655721	chr7:132020026-132020027	C	A	1.13732	0.0632075	0.0417797	FALSE	FALSE
rs72966994	chr11:93290198-93290199	A	G	1.09718	0.0455583	0.0417798	FALSE	FALSE
rs7895322	chr10:22874382-22874383	G	A	1.14478	0.0664218	0.04178	FALSE	FALSE
rs1497498	chr4:55719133-55719134	G	A	0.9394	0.0307087	0.0417802	FALSE	FALSE
rs57756059	chr4:77500795-77500796	A	G	1.06396	0.0304572	0.0417802	FALSE	FALSE
rs2235483	chr22:35281911-35281912	T	G	0.941072	0.0298354	0.0417803	FALSE	FALSE
rs715322	chr7:72851579-72851580	G	C	0.821296	0.0967094	0.0417803	FALSE	FALSE
rs159783	chr20:4347646-4347647	A	G	0.941139	0.0298005	0.0417804	FALSE	FALSE
rs289794	chr15:63717736-63717737	A	T	1.13003	0.0600512	0.0417804	FALSE	FALSE
rs10897275	chr11:62203864-62203865	A	G	0.937262	0.0318282	0.0417805	FALSE	FALSE
rs57913007	chr4:69973920-69973921	T	C	1.19995	0.0895396	0.0417806	FALSE	FALSE
rs10219003	chr10:24772723-24772724	G	A	1.07952	0.0375858	0.0417809	FALSE	FALSE
rs7967164	chr12:14365492-14365493	A	G	0.879929	0.0628358	0.0417811	FALSE	FALSE
rs276228	chr10:106081945-106081946	C	T	1.21036	0.0937866	0.0417815	FALSE	FALSE
rs73055524	chr12:14229983-14229984	G	A	1.10688	0.0498846	0.0417815	FALSE	FALSE
rs113209531	chr20:19701866-19701867	T	C	0.874736	0.0657434	0.0417817	FALSE	FALSE
rs9687184	chr5:114828490-114828491	G	A	1.08638	0.0407015	0.0417821	FALSE	FALSE
rs117224323	chr11:34048758-34048759	T	C	1.10617	0.0495696	0.0417822	FALSE	FALSE
rs1928879	chr9:12314774-12314775	T	C	1.06254	0.0298005	0.0417824	FALSE	FALSE
rs36097590	chr6:66442806-66442807	A	G	1.10478	0.0489488	0.0417826	FALSE	FALSE
rs75606086	chr8:72207877-72207878	A	G	0.90551	0.0487586	0.0417826	FALSE	FALSE
rs10967318	chr9:26337143-26337144	A	G	1.29686	0.127696	0.0417827	FALSE	FALSE
rs11165634	chr1:96917265-96917266	A	G	1.07517	0.0356061	0.0417828	FALSE	FALSE
rs148940530	chr1:215531258-215531259	C	T	1.2577	0.112631	0.0417828	FALSE	FALSE
rs150076285	chr7:66738487-66738488	A	T	1.17254	0.0781916	0.0417831	FALSE	FALSE
rs6841454	chr4:142635041-142635042	T	G	0.934501	0.033278	0.0417835	FALSE	FALSE
rs10493556	chr1:75660370-75660371	G	C	0.864524	0.0715126	0.0417838	FALSE	FALSE
rs10493559	chr1:75661976-75661977	G	A	0.864524	0.0715126	0.0417838	FALSE	FALSE
rs11162729	chr1:75660268-75660269	A	G	0.864524	0.0715126	0.0417838	FALSE	FALSE
rs17096342	chr1:75654845-75654846	A	G	0.864524	0.0715126	0.0417838	FALSE	FALSE
rs17096353	chr1:75659194-75659195	G	C	0.864524	0.0715126	0.0417838	FALSE	FALSE
rs1876035	chr1:75654321-75654322	A	G	0.864524	0.0715126	0.0417838	FALSE	FALSE
rs7531647	chr1:75662211-75662212	A	G	0.864524	0.0715126	0.0417838	FALSE	FALSE
rs7548901	chr1:75658025-75658026	G	A	0.864524	0.0715126	0.0417838	FALSE	FALSE
rs11237875	chr11:79226926-79226927	T	A	1.08902	0.0418902	0.0417839	FALSE	FALSE
rs11237876	chr11:79226997-79226998	A	G	1.08902	0.0418902	0.0417839	FALSE	FALSE
rs6113295	chr20:21590862-21590863	T	C	0.930462	0.0354059	0.041784	FALSE	FALSE
rs56281612	chr8:103059673-103059674	T	C	1.06981	0.0331481	0.0417841	FALSE	FALSE
rs4940494	chr18:58360057-58360058	C	T	0.94132	0.0297065	0.0417847	FALSE	FALSE
rs184413133	chr10:14864255-14864256	T	C	0.768399	0.129416	0.0417849	FALSE	FALSE
rs9851139	chr3:103355643-103355644	C	T	1.069	0.0327794	0.0417849	FALSE	FALSE
rs13220518	chr6:127048608-127048609	A	T	0.930887	0.0351815	0.0417852	FALSE	FALSE
rs79431326	chr7:30688549-30688550	T	C	0.870547	0.0681029	0.0417854	FALSE	FALSE
rs2695252	chr6:152926833-152926834	C	T	1.06784	0.0322438	0.0417858	FALSE	FALSE
rs57027704	chr5:64470832-64470833	C	G	1.09609	0.0450695	0.041786	FALSE	FALSE
rs4689681	chr4:7287578-7287579	C	G	0.93814	0.0313689	0.0417861	FALSE	FALSE
rs2540551	chr7:91227418-91227419	C	A	0.906025	0.04848	0.0417862	FALSE	FALSE
rs56762274	chr15:34633602-34633603	T	C	0.919919	0.0410042	0.0417862	FALSE	FALSE
rs62457042	chr7:45438400-45438401	C	T	0.917552	0.0422697	0.0417866	FALSE	FALSE
rs998565	chr3:79812663-79812664	C	G	0.903704	0.0497403	0.0417868	FALSE	FALSE
rs12127044	chr1:52033855-52033856	T	G	1.06711	0.0319072	0.0417869	FALSE	FALSE
rs150942085	chr2:95544593-95544594	T	C	0.84823	0.0808614	0.0417873	FALSE	FALSE
rs6549607	chr3:74550083-74550084	C	T	0.883605	0.0607896	0.0417873	FALSE	FALSE
rs6996971	chr8:75292491-75292492	T	C	0.941506	0.0296096	0.0417873	FALSE	FALSE
rs78774964	chr12:68784816-68784817	C	T	1.21197	0.0944402	0.0417874	FALSE	FALSE
rs7917103	chr10:77420766-77420767	C	G	1.13026	0.0601532	0.0417876	FALSE	FALSE
rs72485616	chr13:97687116-97687117	G	T	1.10457	0.0488586	0.0417878	FALSE	FALSE
rs73137811	chr7:67075639-67075640	A	G	1.11006	0.0512931	0.0417879	FALSE	FALSE
rs77649070	chr12:66279617-66279618	A	G	1.11065	0.051556	0.041788	FALSE	FALSE
rs12052986	chr2:99994959-99994960	G	C	0.941321	0.0297064	0.0417882	FALSE	FALSE
rs74112005	chr1:108662266-108662267	C	T	0.865498	0.0709613	0.0417882	FALSE	FALSE
rs7589365	chr2:99990323-99990324	T	C	0.941321	0.0297064	0.0417882	FALSE	FALSE
rs145689144	chr6:127552024-127552025	G	A	1.23337	0.103039	0.0417883	FALSE	FALSE
rs1887680	chr9:91928683-91928684	A	T	1.17076	0.0774487	0.0417883	FALSE	FALSE
rs12069177	chr1:106638505-106638506	G	A	0.831752	0.0904988	0.0417886	FALSE	FALSE
rs12070448	chr1:106639059-106639060	G	A	0.831752	0.0904988	0.0417886	FALSE	FALSE
rs11975391	chr7:95280141-95280142	T	A	0.914928	0.0436771	0.041789	FALSE	FALSE
rs57587372	chr7:95279833-95279834	C	A	0.914928	0.0436771	0.041789	FALSE	FALSE
rs1285518	chr1:187324053-187324054	G	A	0.940897	0.0299278	0.0417894	FALSE	FALSE
rs9548143	chr13:38566570-38566571	C	A	1.06281	0.0299258	0.0417894	FALSE	FALSE
rs118041628	chr6:74768310-74768311	A	G	1.24313	0.106914	0.0417895	FALSE	FALSE
rs13198118	chr6:30770731-30770732	G	T	1.08656	0.0407815	0.0417897	FALSE	FALSE
rs13213083	chr6:30771037-30771038	A	G	1.08656	0.0407815	0.0417897	FALSE	FALSE
rs4711236	chr6:30768871-30768872	G	C	1.08656	0.0407815	0.0417897	FALSE	FALSE
rs4711237	chr6:30768872-30768873	G	T	1.08656	0.0407815	0.0417897	FALSE	FALSE
rs9295917	chr6:30769771-30769772	G	C	1.08656	0.0407815	0.0417897	FALSE	FALSE
rs9295918	chr6:30769836-30769837	C	T	1.08656	0.0407815	0.0417897	FALSE	FALSE
rs9378108	chr6:30770398-30770399	A	G	1.08656	0.0407815	0.0417897	FALSE	FALSE
rs271157	chr6:133276349-133276350	A	G	0.941496	0.0296155	0.0417898	FALSE	FALSE
rs12380573	chr9:71361826-71361827	C	T	1.08709	0.0410208	0.0417899	FALSE	FALSE
rs113149981	chr17:7288919-7288920	A	G	0.767468	0.130015	0.0417902	FALSE	FALSE
rs34437296	chr7:154479719-154479720	A	G	1.17422	0.0788995	0.0417904	FALSE	FALSE
rs139562050	chr14:75316206-75316207	G	T	1.21469	0.0955458	0.0417906	FALSE	FALSE
rs2834985	chr21:36933682-36933683	C	T	0.93952	0.0306476	0.0417907	FALSE	FALSE
rs6823804	chr4:111928722-111928723	A	G	1.0906	0.0426063	0.0417907	FALSE	FALSE
rs867389	chr1:6985068-6985069	G	A	1.06333	0.0301652	0.0417909	FALSE	FALSE
rs116259559	chr1:212605542-212605543	T	C	1.21631	0.096197	0.041791	FALSE	FALSE
rs376645	chr14:77698336-77698337	G	A	1.12092	0.056079	0.041791	FALSE	FALSE
rs75441873	chr11:113064990-113064991	C	A	0.788997	0.116424	0.0417917	FALSE	FALSE
rs9659393	chr1:19196813-19196814	A	G	1.06972	0.0331104	0.0417919	FALSE	FALSE
rs7230282	chr18:69329781-69329782	G	A	1.06623	0.0315039	0.041792	FALSE	FALSE
rs10955143	chr8:99016091-99016092	A	G	1.06498	0.0309293	0.0417922	FALSE	FALSE
rs12625309	chr20:40513570-40513571	T	C	0.908784	0.0469877	0.0417922	FALSE	FALSE
rs79212720	chr2:214369407-214369408	T	C	1.3032	0.130097	0.0417922	FALSE	FALSE
rs13382748	chr2:95450930-95450931	C	T	0.909841	0.0464168	0.0417924	FALSE	FALSE
rs11667406	chr19:16031051-16031052	T	C	1.06412	0.0305315	0.0417925	FALSE	FALSE
rs7270243	chr20:37684472-37684473	C	T	1.09308	0.0437225	0.0417925	FALSE	FALSE
rs73653973	chr9:90504713-90504714	T	G	1.14336	0.065814	0.0417929	FALSE	FALSE
rs117189731	chr10:62872476-62872477	A	G	1.26875	0.116937	0.0417933	FALSE	FALSE
rs1239817	chr12:70317825-70317826	A	G	1.06691	0.0318172	0.0417933	FALSE	FALSE
rs11203345	chr1:17595038-17595039	T	G	1.08633	0.0406768	0.0417934	FALSE	FALSE
rs1573046	chr6:119752824-119752825	A	G	1.07373	0.0349472	0.0417934	FALSE	FALSE
rs1414480	chr1:76749028-76749029	A	G	1.13552	0.0624358	0.0417935	FALSE	FALSE
rs144562681	chr20:62751423-62751424	G	C	0.786403	0.118044	0.0417935	FALSE	FALSE
rs73029499	chr19:30051070-30051071	T	C	0.820404	0.0972495	0.0417938	FALSE	FALSE
rs3095460	chr7:76801586-76801587	C	T	1.08413	0.039684	0.0417939	FALSE	FALSE
rs73135665	chr1:245729851-245729852	G	A	1.12284	0.0569181	0.0417941	FALSE	FALSE
rs138056	chr22:44220672-44220673	A	C	1.07724	0.0365497	0.0417942	FALSE	FALSE
rs41302212	chr8:6263839-6263840	G	C	1.30057	0.129107	0.0417942	FALSE	FALSE
rs72672076	chr4:127539157-127539158	T	A	1.06738	0.0320338	0.0417942	FALSE	FALSE
rs1862242	chr5:170233261-170233262	G	A	0.923029	0.0393474	0.0417943	FALSE	FALSE
rs12470278	chr2:207686909-207686910	T	C	0.896832	0.053492	0.0417944	FALSE	FALSE
rs7181891	chr15:39179818-39179819	G	T	0.934077	0.0335026	0.0417944	FALSE	FALSE
rs76967238	chr2:117184623-117184624	G	A	1.33606	0.142333	0.0417944	FALSE	FALSE
rs78691991	chr4:23046029-23046030	A	G	0.897165	0.0533102	0.0417947	FALSE	FALSE
rs10915866	chr1:225906290-225906291	T	C	0.928548	0.0364192	0.041795	FALSE	FALSE
rs80216839	chr1:184770750-184770751	T	G	1.12521	0.0579554	0.0417951	FALSE	FALSE
rs34543858	chr16:75184734-75184735	T	C	0.915119	0.0435758	0.0417953	FALSE	FALSE
rs34823361	chr16:75184747-75184748	G	C	0.915119	0.0435758	0.0417953	FALSE	FALSE
rs2941382	chr6:160906439-160906440	A	G	0.925051	0.0382729	0.0417955	FALSE	FALSE
rs12733500	chr1:44208305-44208306	G	T	1.19603	0.0879406	0.0417956	FALSE	FALSE
rs346442	chr18:39947538-39947539	G	C	0.928206	0.0366004	0.0417959	FALSE	FALSE
rs116611957	chr5:167290120-167290121	T	C	0.785199	0.118798	0.041796	FALSE	FALSE
rs1523938	chr6:69608491-69608492	A	C	0.926484	0.0375124	0.0417965	FALSE	FALSE
rs115529980	chr4:28086284-28086285	A	G	0.805434	0.106298	0.0417966	FALSE	FALSE
rs624895	chr2:12829245-12829246	A	T	1.06494	0.0309121	0.0417973	FALSE	FALSE
rs60598529	chr4:16411006-16411007	G	T	0.933989	0.0335495	0.0417974	FALSE	FALSE
rs2025206	chr20:17148352-17148353	A	G	1.17973	0.0812022	0.0417975	FALSE	FALSE
rs76278917	chr17:68627217-68627218	A	G	0.908576	0.0471017	0.0417975	FALSE	FALSE
rs9872063	chr3:36531960-36531961	C	T	1.06452	0.0307158	0.0417975	FALSE	FALSE
rs59418388	chr1:212093319-212093320	A	G	0.802529	0.108074	0.0417976	FALSE	FALSE
rs4772237	chr13:100403451-100403452	G	A	0.916362	0.0429097	0.0417982	FALSE	FALSE
rs4911008	chr13:85917270-85917271	A	G	0.941278	0.0297304	0.0417982	FALSE	FALSE
rs78586403	chr14:88194442-88194443	C	T	1.22465	0.0995606	0.0417983	FALSE	FALSE
rs13003994	chr2:23578981-23578982	C	T	0.937335	0.0317927	0.0417984	FALSE	FALSE
rs13027874	chr2:23579113-23579114	T	C	0.937335	0.0317927	0.0417984	FALSE	FALSE
rs10775496	chr18:48631851-48631852	T	G	1.07351	0.0348494	0.0417986	FALSE	FALSE
rs117755512	chr16:84126359-84126360	A	C	1.23047	0.101888	0.0417986	FALSE	FALSE
rs146451107	chr14:53914850-53914851	T	C	1.31145	0.133203	0.0417989	FALSE	FALSE
rs66783138	chr8:32568800-32568801	C	A	0.896494	0.0536787	0.041799	FALSE	FALSE
rs28378216	chr16:86383072-86383073	T	C	1.17703	0.0800755	0.0417991	FALSE	FALSE
rs72995808	chr6:156514536-156514537	A	G	1.09512	0.0446389	0.0417992	FALSE	FALSE
rs7495881	chr15:92075379-92075380	C	T	1.06366	0.0303178	0.0417992	FALSE	FALSE
rs113649720	chr14:25014575-25014576	A	C	0.87944	0.0631145	0.0417994	FALSE	FALSE
rs79827175	chr3:345592-345593	A	G	1.11608	0.0539543	0.0417995	FALSE	FALSE
rs7898230	chr10:122355566-122355567	T	C	1.13664	0.06292	0.0417996	FALSE	FALSE
rs5013417	chr4:95503901-95503902	C	T	1.06282	0.02993	0.0417997	FALSE	FALSE
rs353802	chr9:89049169-89049170	A	T	1.06969	0.0330988	0.0418	FALSE	FALSE
rs184445932	chr8:28326698-28326699	G	A	0.803261	0.107628	0.0418004	FALSE	FALSE
rs10758955	chr9:8331206-8331207	T	G	1.06681	0.0317712	0.0418006	FALSE	FALSE
rs10892497	chr11:119804775-119804776	T	C	1.10979	0.0511766	0.0418007	FALSE	FALSE
rs7275789	chr21:34999182-34999183	A	G	1.07116	0.0337713	0.0418009	FALSE	FALSE
rs74466434	chr18:1160253-1160254	A	G	0.808998	0.104131	0.0418011	FALSE	FALSE
rs74654957	chr18:1157101-1157102	C	T	0.808998	0.104131	0.0418011	FALSE	FALSE
rs75515315	chr18:1157468-1157469	T	C	0.808998	0.104131	0.0418011	FALSE	FALSE
rs78670349	chr18:1159740-1159741	C	T	0.808998	0.104131	0.0418011	FALSE	FALSE
rs12127826	chr1:183932814-183932815	A	G	1.12584	0.0582329	0.0418012	FALSE	FALSE
rs186288715	chr8:125639919-125639920	A	G	1.20441	0.0913741	0.0418012	FALSE	FALSE
rs113863496	chr2:150762417-150762418	T	C	0.80961	0.10376	0.0418013	FALSE	FALSE
rs184918428	chr4:98469288-98469289	T	G	1.31982	0.13633	0.0418013	FALSE	FALSE
rs61658142	chr2:128665769-128665770	A	G	0.85348	0.0778352	0.0418013	FALSE	FALSE
rs112648376	chr3:151742506-151742507	T	A	1.22096	0.098079	0.0418016	FALSE	FALSE
rs9977267	chr21:41864402-41864403	T	G	0.941128	0.029809	0.0418018	FALSE	FALSE
rs1357374	chr11:59138859-59138860	A	G	1.06681	0.0317742	0.041802	FALSE	FALSE
rs266415	chr3:6488647-6488648	C	T	1.07559	0.035798	0.0418021	FALSE	FALSE
rs11627875	chr14:41331874-41331875	T	C	0.910089	0.0462855	0.0418025	FALSE	FALSE
rs356679	chr9:97960409-97960410	T	C	0.925121	0.0382369	0.0418026	FALSE	FALSE
rs35711	chr12:100971662-100971663	C	T	1.06294	0.0299883	0.0418026	FALSE	FALSE
rs74342786	chr18:64437372-64437373	T	C	0.789666	0.116015	0.0418027	FALSE	FALSE
rs79481567	chr18:64437047-64437048	T	C	0.789666	0.116015	0.0418027	FALSE	FALSE
rs4655599	chr1:66649967-66649968	G	A	0.930041	0.035631	0.0418029	FALSE	FALSE
rs4655821	chr1:66650046-66650047	G	A	0.930041	0.035631	0.0418029	FALSE	FALSE
rs570497	chr1:66648844-66648845	C	T	0.930041	0.035631	0.0418029	FALSE	FALSE
rs7781788	chr7:108845261-108845262	C	T	1.09274	0.0435706	0.0418033	FALSE	FALSE
rs11913227	chr22:17489889-17489890	C	T	1.10247	0.0479264	0.0418041	FALSE	FALSE
rs1042144	chr9:97369150-97369151	A	G	1.06628	0.0315306	0.0418047	FALSE	FALSE
rs75819953	chr7:24309321-24309322	G	C	1.18016	0.0813819	0.0418047	FALSE	FALSE
rs115669712	chr2:181481272-181481273	G	T	1.19752	0.0885557	0.0418049	FALSE	FALSE
rs78726678	chr7:156901300-156901301	A	G	1.33394	0.141559	0.0418049	FALSE	FALSE
rs16966350	chr15:53931935-53931936	A	G	0.773084	0.126442	0.0418053	FALSE	FALSE
rs7552196	chr1:6590501-6590502	G	A	1.0958	0.0449453	0.0418055	FALSE	FALSE
rs73137928	chr3:98769251-98769252	A	G	0.816394	0.0996627	0.0418056	FALSE	FALSE
rs11742891	chr5:62986317-62986318	A	G	1.0625	0.0297862	0.0418057	FALSE	FALSE
rs61994996	chr14:63846755-63846756	T	C	1.12	0.0556781	0.0418058	FALSE	FALSE
rs188466366	chr7:42015527-42015528	C	A	0.741729	0.146784	0.0418059	FALSE	FALSE
rs76796291	chr5:112278756-112278757	T	C	1.11937	0.0554017	0.0418059	FALSE	FALSE
rs143603910	chr3:189146115-189146116	A	G	1.30225	0.129746	0.0418061	FALSE	FALSE
rs232562	chr2:38395995-38395996	A	T	1.06261	0.0298374	0.0418062	FALSE	FALSE
rs6061531	chr20:61018264-61018265	C	T	0.918619	0.041703	0.0418062	FALSE	FALSE
rs12227387	chr12:14292639-14292640	T	A	0.928045	0.0366872	0.0418065	FALSE	FALSE
rs192685978	chr10:116839391-116839392	C	T	1.30121	0.129357	0.0418065	FALSE	FALSE
rs4891182	chr18:74356789-74356790	T	C	0.934004	0.0335431	0.0418065	FALSE	FALSE
rs7381881	chr6:131050130-131050131	T	C	1.06231	0.0296961	0.0418065	FALSE	FALSE
rs112476324	chr9:83812949-83812950	A	G	1.23799	0.104886	0.0418067	FALSE	FALSE
rs10438956	chr18:40231265-40231266	A	G	0.796369	0.111864	0.0418068	FALSE	FALSE
rs113631695	chr10:29289696-29289697	C	T	1.15535	0.0709427	0.0418068	FALSE	FALSE
rs141747076	chr10:67633082-67633083	G	T	0.776091	0.124536	0.0418068	FALSE	FALSE
rs9814349	chr3:103208341-103208342	G	A	1.06539	0.0311197	0.0418071	FALSE	FALSE
rs35039203	chr17:17204714-17204715	G	C	1.09209	0.0432812	0.0418073	FALSE	FALSE
rs4773602	chr13:91550222-91550223	T	C	0.937795	0.0315529	0.0418073	FALSE	FALSE
rs117669379	chr14:59435061-59435062	G	A	0.797424	0.111214	0.0418074	FALSE	FALSE
rs2597184	chr11:14524332-14524333	G	A	0.939505	0.0306578	0.0418075	FALSE	FALSE
rs12233028	chr2:20270145-20270146	A	G	0.911537	0.0455055	0.0418078	FALSE	FALSE
rs17502589	chr12:19166976-19166977	G	C	1.27783	0.120449	0.0418081	FALSE	FALSE
rs4346958	chr8:135746173-135746174	A	G	1.06271	0.0298807	0.0418083	FALSE	FALSE
rs114657832	chr5:157526024-157526025	A	T	0.847006	0.081579	0.0418085	FALSE	FALSE
rs34015944	chr8:130222369-130222370	T	G	0.826412	0.0936718	0.0418085	FALSE	FALSE
rs1359761	chr20:21293883-21293884	C	T	0.936703	0.0321255	0.0418088	FALSE	FALSE
rs151253114	chr4:103187334-103187335	G	A	0.763597	0.132511	0.0418088	FALSE	FALSE
rs112408822	chr5:64469646-64469647	G	C	1.09607	0.0450695	0.0418089	FALSE	FALSE
rs2499570	chr1:238148424-238148425	A	T	1.071	0.0337008	0.0418089	FALSE	FALSE
rs34121514	chr2:55100529-55100530	T	C	1.0874	0.041167	0.0418089	FALSE	FALSE
rs2979587	chr8:35905283-35905284	G	T	1.08838	0.0416082	0.0418093	FALSE	FALSE
rs3099605	chr6:107329094-107329095	A	G	0.939382	0.0307225	0.0418096	FALSE	FALSE
rs72797593	chr2:55469312-55469313	G	A	1.1213	0.0562471	0.0418098	FALSE	FALSE
rs1119821	chr2:56442303-56442304	C	T	0.940465	0.0301564	0.0418102	FALSE	FALSE
rs13096172	chr3:46612545-46612546	A	G	1.06689	0.031813	0.0418105	FALSE	FALSE
rs7646739	chr3:85182281-85182282	T	C	0.940784	0.0299898	0.0418105	FALSE	FALSE
rs189001157	chr1:189300566-189300567	C	T	1.2595	0.113352	0.041811	FALSE	FALSE
rs739726	chr4:108399457-108399458	A	G	0.937818	0.0315414	0.041811	FALSE	FALSE
rs11212615	chr11:108281266-108281267	G	A	0.941053	0.0298497	0.0418113	FALSE	FALSE
rs2246043	chr2:194294998-194294999	G	A	1.06615	0.0314687	0.0418113	FALSE	FALSE
rs78504093	chr7:34337564-34337565	G	A	0.781657	0.121028	0.0418113	FALSE	FALSE
rs34544216	chr14:95992665-95992666	G	A	1.07427	0.035199	0.0418114	FALSE	FALSE
rs1051931	chr6:46672942-46672943	A	G	0.927328	0.0370683	0.0418117	FALSE	FALSE
rs55723413	chr13:47013334-47013335	C	T	1.08998	0.0423295	0.0418117	FALSE	FALSE
rs4481296	chr4:141806233-141806234	G	A	1.10142	0.0474618	0.0418118	FALSE	FALSE
rs62344995	chr4:141807140-141807141	A	G	1.10142	0.0474618	0.0418118	FALSE	FALSE
rs6835056	chr4:141805545-141805546	A	G	1.10142	0.0474618	0.0418118	FALSE	FALSE
rs9882529	chr3:191691811-191691812	T	C	0.909522	0.0465935	0.0418119	FALSE	FALSE
rs564409	chr18:43320713-43320714	C	G	0.939275	0.0307788	0.041812	FALSE	FALSE
rs565153	chr18:43320770-43320771	T	G	0.939275	0.0307788	0.041812	FALSE	FALSE
rs16887344	chr8:116348979-116348980	A	C	0.859473	0.0744014	0.0418121	FALSE	FALSE
rs16887347	chr8:116351382-116351383	A	G	0.859473	0.0744014	0.0418121	FALSE	FALSE
rs7821222	chr8:116350066-116350067	T	C	0.859473	0.0744014	0.0418121	FALSE	FALSE
rs12546764	chr8:63316210-63316211	T	C	1.07206	0.0341849	0.0418122	FALSE	FALSE
rs12867609	chr13:81320688-81320689	C	A	0.92767	0.036887	0.0418126	FALSE	FALSE
rs71621307	chr3:65524731-65524732	G	A	0.934026	0.0335322	0.0418126	FALSE	FALSE
rs11623819	chr14:73265558-73265559	T	C	1.07237	0.0343278	0.0418129	FALSE	FALSE
rs6851353	chr4:182751745-182751746	C	G	1.15929	0.0726186	0.041813	FALSE	FALSE
rs79187085	chr9:8245986-8245987	A	T	0.900551	0.0514642	0.0418132	FALSE	FALSE
rs164177	chr1:162356139-162356140	A	G	1.06799	0.0323194	0.0418135	FALSE	FALSE
rs1027813	chr6:79552117-79552118	G	T	1.06268	0.029868	0.0418142	FALSE	FALSE
rs7004582	chr8:56011714-56011715	A	T	1.08606	0.0405621	0.0418142	FALSE	FALSE
rs12638115	chr3:94789086-94789087	C	A	0.939534	0.0306436	0.0418144	FALSE	FALSE
rs141707417	chr19:33460748-33460749	G	C	1.22015	0.09776	0.0418147	FALSE	FALSE
rs12233664	chr4:124675484-124675485	G	A	0.820063	0.0974638	0.0418148	FALSE	FALSE
rs2500107	chr1:183808420-183808421	T	G	1.08254	0.0389645	0.0418148	FALSE	FALSE
rs35132978	chr4:157513755-157513756	C	T	0.85515	0.0768801	0.0418148	FALSE	FALSE
1:211948314	chr1:211948313-211948314	A	T	0.847827	0.0811056	0.0418149	FALSE	FALSE
rs61986029	chr14:59724879-59724880	G	C	0.89856	0.0525518	0.0418151	FALSE	FALSE
rs12485178	chr22:35667485-35667486	G	A	1.06546	0.0311546	0.0418152	FALSE	FALSE
rs1807543	chr22:35668778-35668779	T	G	1.06546	0.0311546	0.0418152	FALSE	FALSE
rs28528838	chr14:96545859-96545860	A	G	1.07079	0.0336049	0.0418152	FALSE	FALSE
rs4821387	chr22:35669440-35669441	A	G	1.06546	0.0311546	0.0418152	FALSE	FALSE
rs9610279	chr22:35667460-35667461	A	G	1.06546	0.0311546	0.0418152	FALSE	FALSE
rs35027557	chr3:23552751-23552752	G	C	0.897678	0.0530347	0.0418153	FALSE	FALSE
rs10417469	chr19:2618878-2618879	T	G	1.10584	0.0494295	0.0418154	FALSE	FALSE
rs12145801	chr1:103371440-103371441	C	T	1.09449	0.0443592	0.0418157	FALSE	FALSE
rs2219097	chr15:36726818-36726819	G	C	0.90051	0.0514869	0.0418157	FALSE	FALSE
rs17046036	chr2:54855453-54855454	A	G	0.923713	0.038988	0.0418159	FALSE	FALSE
rs73018797	chr6:160017647-160017648	C	A	0.806105	0.105899	0.0418159	FALSE	FALSE
rs12434753	chr14:48999339-48999340	C	A	1.25313	0.110862	0.0418162	FALSE	FALSE
rs3739286	chr8:124514182-124514183	T	C	1.07646	0.0361999	0.0418166	FALSE	FALSE
rs55862621	chr6:15500383-15500384	T	C	1.08529	0.0402149	0.0418169	FALSE	FALSE
rs56241568	chr2:189667131-189667132	T	C	0.926356	0.0375844	0.0418172	FALSE	FALSE
rs7259427	chr19:28507263-28507264	A	T	1.06257	0.0298202	0.0418172	FALSE	FALSE
rs59336549	chr1:43398774-43398775	T	G	0.854133	0.0774657	0.0418173	FALSE	FALSE
rs484203	chr1:5327731-5327732	C	G	1.06662	0.0316887	0.0418178	FALSE	FALSE
rs4713658	chr6:33667116-33667117	G	C	0.940994	0.0298817	0.0418181	FALSE	FALSE
rs61766287	chr1:80226852-80226853	T	C	1.06864	0.0326193	0.0418185	FALSE	FALSE
rs4910073	chr11:9917619-9917620	C	G	1.06846	0.0325335	0.0418186	FALSE	FALSE
rs9609124	chr22:31254789-31254790	T	C	0.933921	0.0335883	0.0418186	FALSE	FALSE
rs2104385	chr1:39490023-39490024	A	G	1.09022	0.0424382	0.0418189	FALSE	FALSE
rs112096381	chr3:164620970-164620971	C	T	1.27897	0.120895	0.0418191	FALSE	FALSE
rs10278854	chr7:86172121-86172122	C	A	1.25812	0.112818	0.0418192	FALSE	FALSE
rs1135237	chr17:17000545-17000546	G	C	0.909335	0.0466963	0.0418193	FALSE	FALSE
rs4433032	chr7:5255319-5255320	G	C	1.13579	0.0625603	0.0418193	FALSE	FALSE
rs711456	chr7:109264451-109264452	C	T	1.08462	0.0399083	0.0418193	FALSE	FALSE
rs71306564	chr3:151600401-151600402	C	A	1.09137	0.0429562	0.0418194	FALSE	FALSE
rs13088856	chr3:159554957-159554958	G	T	1.06846	0.032534	0.0418196	FALSE	FALSE
rs662218	chr11:108194527-108194528	C	A	0.940888	0.0299372	0.0418197	FALSE	FALSE
rs12503579	chr4:165664859-165664860	G	A	1.06433	0.0306338	0.0418198	FALSE	FALSE
rs7018123	chr8:93667571-93667572	G	A	0.936373	0.0323005	0.0418201	FALSE	FALSE
rs4410463	chr3:47735396-47735397	T	C	1.06622	0.0315043	0.0418202	FALSE	FALSE
rs649310	chr7:103392417-103392418	A	G	0.93942	0.0307045	0.0418202	FALSE	FALSE
rs59438351	chr7:56197322-56197323	A	G	0.937415	0.0317542	0.0418204	FALSE	FALSE
rs830870	chr5:51919052-51919053	A	G	1.1434	0.0658413	0.0418206	FALSE	FALSE
rs875377	chr10:117598832-117598833	G	A	1.07062	0.0335265	0.0418208	FALSE	FALSE
rs77665108	chr12:44682753-44682754	C	T	0.785113	0.118866	0.0418211	FALSE	FALSE
rs756773	chr9:136465223-136465224	A	C	0.937308	0.0318105	0.0418212	FALSE	FALSE
rs17164013	chr7:11246691-11246692	A	G	0.938483	0.0311945	0.0418213	FALSE	FALSE
rs2350047	chr4:66689394-66689395	G	A	0.913477	0.044464	0.0418217	FALSE	FALSE
rs11885839	chr2:192797325-192797326	A	C	0.929916	0.0357005	0.0418218	FALSE	FALSE
rs501373	chr11:107416892-107416893	C	G	1.06273	0.0298927	0.0418219	FALSE	FALSE
rs604395	chr11:107416611-107416612	C	T	1.06273	0.0298927	0.0418219	FALSE	FALSE
rs7708336	chr5:50449626-50449627	A	G	0.923725	0.0389827	0.0418219	FALSE	FALSE
8:10030698	chr8:10030697-10030698	G	A	0.938093	0.031399	0.041822	FALSE	FALSE
rs12644187	chr4:30278519-30278520	A	C	1.18068	0.0816072	0.0418221	FALSE	FALSE
rs4692451	chr4:30272149-30272150	G	C	1.18068	0.0816072	0.0418221	FALSE	FALSE
rs4692452	chr4:30276752-30276753	T	C	1.18068	0.0816072	0.0418221	FALSE	FALSE
rs60369538	chr4:30273295-30273296	T	A	1.18068	0.0816072	0.0418221	FALSE	FALSE
rs80110008	chr4:30276436-30276437	G	A	1.18068	0.0816072	0.0418221	FALSE	FALSE
rs3771639	chr2:159452715-159452716	T	C	0.925846	0.0378559	0.0418222	FALSE	FALSE
rs3771640	chr2:159453006-159453007	C	T	0.925846	0.0378559	0.0418222	FALSE	FALSE
rs10025533	chr4:36513444-36513445	C	T	1.06577	0.0312981	0.0418224	FALSE	FALSE
rs13416887	chr2:215400583-215400584	A	G	0.93314	0.0340002	0.0418225	FALSE	FALSE
rs72856263	chr6:41070320-41070321	G	A	1.1022	0.0478086	0.0418225	FALSE	FALSE
rs13003991	chr2:65772955-65772956	C	G	1.0634	0.0302011	0.0418227	FALSE	FALSE
rs2376101	chr2:197804899-197804900	G	T	0.910609	0.0460094	0.0418235	FALSE	FALSE
rs11644633	chr16:77258347-77258348	C	G	1.07347	0.0348326	0.0418237	FALSE	FALSE
rs4597940	chr5:99445396-99445397	G	A	0.93425	0.0334163	0.0418238	FALSE	FALSE
rs145761667	chr2:171182367-171182368	G	A	0.735219	0.151129	0.0418242	FALSE	FALSE
rs34885854	chr1:27086248-27086249	T	C	1.11927	0.0553603	0.0418242	FALSE	FALSE
rs76798671	chr1:216030420-216030421	A	G	0.899411	0.0520892	0.0418245	FALSE	FALSE
rs73141049	chr5:76787983-76787984	T	C	1.27414	0.119038	0.0418247	FALSE	FALSE
rs3795785	chr1:228469869-228469870	T	C	0.797014	0.111476	0.0418248	FALSE	FALSE
rs11130720	chr3:6008458-6008459	G	A	1.07105	0.0337257	0.0418249	FALSE	FALSE
rs1006241	chr9:19551839-19551840	T	G	1.07782	0.0368229	0.0418255	FALSE	FALSE
rs56262228	chr5:169693857-169693858	A	G	1.14505	0.0665512	0.0418263	FALSE	FALSE
rs10784258	chr12:62132214-62132215	G	A	0.938821	0.0310186	0.0418268	FALSE	FALSE
rs17849103	chr1:44064318-44064319	G	A	1.06343	0.0302182	0.0418269	FALSE	FALSE
rs10983646	chr9:120161338-120161339	A	G	0.939528	0.0306487	0.0418271	FALSE	FALSE
rs61978878	chr14:81746916-81746917	G	A	0.90076	0.0513537	0.0418273	FALSE	FALSE
rs76633180	chr7:34360800-34360801	T	C	1.21235	0.0946139	0.0418276	FALSE	FALSE
rs7554619	chr1:226204745-226204746	T	C	0.911998	0.0452613	0.0418277	FALSE	FALSE
rs1121852	chr5:155685939-155685940	G	C	0.883461	0.0608815	0.041828	FALSE	FALSE
rs6903338	chr6:107226671-107226672	G	A	0.917564	0.042272	0.0418283	FALSE	FALSE
rs72807278	chr10:94026837-94026838	T	C	1.08609	0.040576	0.0418283	FALSE	FALSE
rs10278881	chr7:96494798-96494799	C	T	0.911059	0.045768	0.0418285	FALSE	FALSE
rs4889977	chr17:78110359-78110360	G	C	1.33251	0.141048	0.0418285	FALSE	FALSE
rs594435	chr6:56295537-56295538	C	G	1.06712	0.0319216	0.0418287	FALSE	FALSE
rs594444	chr6:56295531-56295532	G	C	1.06712	0.0319216	0.0418287	FALSE	FALSE
rs9381922	chr6:50976335-50976336	A	G	1.08887	0.0418347	0.0418287	FALSE	FALSE
rs74365651	chr5:169836825-169836826	T	C	1.08689	0.0409404	0.041829	FALSE	FALSE
rs13006939	chr2:242255829-242255830	T	C	1.07457	0.0353382	0.0418297	FALSE	FALSE
rs1557858	chr7:11255998-11255999	T	C	1.0635	0.030249	0.0418299	FALSE	FALSE
rs7704058	chr5:1225612-1225613	G	A	1.07616	0.036066	0.0418308	FALSE	FALSE
rs117195961	chr16:68859028-68859029	T	A	1.2386	0.105141	0.041831	FALSE	FALSE
rs1521742	chr1:237925292-237925293	C	G	0.909869	0.0464104	0.0418311	FALSE	FALSE
rs7096150	chr10:91911222-91911223	G	A	1.0628	0.0299246	0.0418312	FALSE	FALSE
rs16987872	chr20:37906359-37906360	A	G	1.11417	0.0531184	0.0418313	FALSE	FALSE
rs17087708	chr13:65061549-65061550	G	A	0.91177	0.045385	0.0418315	FALSE	FALSE
rs6029252	chr20:39278257-39278258	A	C	0.93604	0.0324773	0.0418319	FALSE	FALSE
rs12958438	chr18:48530105-48530106	T	A	0.915304	0.0434844	0.0418322	FALSE	FALSE
rs78444362	chr5:141427725-141427726	T	C	0.839183	0.0861475	0.0418322	FALSE	FALSE
rs142923937	chr10:83469234-83469235	A	G	1.18288	0.0825263	0.0418323	FALSE	FALSE
rs921348	chr10:111707497-111707498	G	A	1.08834	0.0415928	0.0418323	FALSE	FALSE
rs78531742	chr1:38716870-38716871	G	A	1.31034	0.132806	0.0418324	FALSE	FALSE
rs10769857	chr11:7980711-7980712	G	A	0.939226	0.0308075	0.0418326	FALSE	FALSE
rs4692449	chr4:30255614-30255615	T	C	1.18067	0.0816068	0.0418326	FALSE	FALSE
rs4692450	chr4:30269038-30269039	C	T	1.18067	0.0816068	0.0418326	FALSE	FALSE
rs57284989	chr4:30255955-30255956	C	T	1.18067	0.0816068	0.0418326	FALSE	FALSE
rs58723437	chr4:30260243-30260244	T	C	1.18067	0.0816068	0.0418326	FALSE	FALSE
rs6849096	chr4:30257144-30257145	C	T	1.18067	0.0816068	0.0418326	FALSE	FALSE
rs6852101	chr4:22234429-22234430	C	T	1.12057	0.0559348	0.0418326	FALSE	FALSE
rs6857464	chr4:30261893-30261894	A	G	1.18067	0.0816068	0.0418326	FALSE	FALSE
rs6857644	chr4:30261952-30261953	A	G	1.18067	0.0816068	0.0418326	FALSE	FALSE
rs77294092	chr4:30258341-30258342	C	A	1.18067	0.0816068	0.0418326	FALSE	FALSE
rs2477507	chr6:34703598-34703599	A	G	0.938838	0.0310105	0.0418327	FALSE	FALSE
rs2814955	chr6:34698969-34698970	G	T	0.938838	0.0310105	0.0418327	FALSE	FALSE
rs2814956	chr6:34699108-34699109	T	C	0.938838	0.0310105	0.0418327	FALSE	FALSE
rs56993260	chr2:100876933-100876934	T	C	1.23853	0.105115	0.041833	FALSE	FALSE
rs76943648	chr12:47190477-47190478	C	T	0.886481	0.0592064	0.041833	FALSE	FALSE
rs78802502	chr12:47190682-47190683	A	G	0.886481	0.0592064	0.041833	FALSE	FALSE
rs75953717	chr14:77454547-77454548	T	G	1.1976	0.0886028	0.0418335	FALSE	FALSE
rs10173899	chr2:153355511-153355512	G	A	1.11307	0.0526359	0.0418337	FALSE	FALSE
rs72819280	chr17:2804532-2804533	T	G	1.13944	0.0641414	0.0418338	FALSE	FALSE
rs2365785	chr3:20134764-20134765	T	C	1.06266	0.0298619	0.0418339	FALSE	FALSE
rs6935723	chr6:32681668-32681669	C	T	1.0699	0.0332005	0.0418344	FALSE	FALSE
rs13223633	chr7:35447642-35447643	G	A	1.0657	0.031264	0.0418346	FALSE	FALSE
rs4720173	chr7:35449411-35449412	T	C	1.0657	0.031264	0.0418346	FALSE	FALSE
rs2803266	chr1:49019449-49019450	A	C	0.904816	0.0491479	0.0418348	FALSE	FALSE
rs78262762	chr12:118204233-118204234	A	G	1.11125	0.0518312	0.0418357	FALSE	FALSE
rs72701540	chr9:18191188-18191189	G	A	0.931692	0.0347654	0.0418359	FALSE	FALSE
rs116387360	chr14:45092340-45092341	A	G	1.21237	0.0946239	0.0418361	FALSE	FALSE
rs10811313	chr9:20083176-20083177	G	C	1.06482	0.0308613	0.0418362	FALSE	FALSE
rs34425738	chr1:70154867-70154868	C	T	1.08117	0.038348	0.0418362	FALSE	FALSE
rs114500611	chr3:117848597-117848598	A	G	0.787276	0.117523	0.0418363	FALSE	FALSE
rs9617410	chr22:49051249-49051250	G	A	1.06726	0.0319857	0.0418363	FALSE	FALSE
rs1108506	chr3:53319202-53319203	G	C	0.927806	0.0368193	0.0418365	FALSE	FALSE
7:112844056	chr7:112844055-112844056	A	T	1.06656	0.0316628	0.0418369	FALSE	FALSE
rs7076843	chr10:69448615-69448616	A	G	1.08599	0.0405355	0.0418374	FALSE	FALSE
rs11032677	chr11:34438117-34438118	A	C	1.14847	0.068022	0.0418378	FALSE	FALSE
rs34413400	chr10:71426562-71426563	T	G	1.08402	0.0396412	0.0418378	FALSE	FALSE
rs9260492	chr6:29920421-29920422	T	C	1.06203	0.0295699	0.041838	FALSE	FALSE
rs12372470	chr12:34782087-34782088	G	A	0.940746	0.0300141	0.0418382	FALSE	FALSE
rs78774254	chr6:99104540-99104541	T	G	1.21042	0.0938375	0.0418383	FALSE	FALSE
rs6909401	chr6:47157481-47157482	C	T	0.941215	0.029769	0.0418384	FALSE	FALSE
rs9369663	chr6:47156843-47156844	G	A	0.941215	0.029769	0.0418384	FALSE	FALSE
rs11084293	chr19:30387132-30387133	T	C	1.16232	0.0739129	0.0418385	FALSE	FALSE
rs117361092	chr6:166408989-166408990	C	A	0.862233	0.0728357	0.0418386	FALSE	FALSE
rs550722	chr9:27202725-27202726	T	A	0.941009	0.0298766	0.0418386	FALSE	FALSE
rs2867849	chr3:149852270-149852271	T	C	0.930596	0.0353442	0.041839	FALSE	FALSE
rs11660092	chr18:5473425-5473426	C	T	0.938861	0.0309995	0.0418393	FALSE	FALSE
rs2648601	chr3:9561452-9561453	G	T	0.941885	0.0294195	0.0418399	FALSE	FALSE
rs10087715	chr8:51802168-51802169	T	C	1.06888	0.0327329	0.0418403	FALSE	FALSE
rs10110922	chr8:51800478-51800479	T	C	1.06888	0.0327329	0.0418403	FALSE	FALSE
rs16915564	chr8:51800676-51800677	G	T	1.06888	0.0327329	0.0418403	FALSE	FALSE
rs1927906	chr9:120480114-120480115	C	T	0.901724	0.050831	0.0418404	FALSE	FALSE
rs116335024	chr4:185078908-185078909	T	C	1.33205	0.140886	0.0418405	FALSE	FALSE
rs12939848	chr17:65370807-65370808	T	C	0.939892	0.0304606	0.0418406	FALSE	FALSE
rs7666936	chr4:139150282-139150283	C	T	0.918546	0.0417491	0.0418406	FALSE	FALSE
rs2235319	chr22:36916155-36916156	C	G	0.868178	0.0694603	0.0418407	FALSE	FALSE
rs62140355	chr2:82352786-82352787	G	A	0.877763	0.064065	0.0418408	FALSE	FALSE
rs7624328	chr3:156711865-156711866	C	G	0.938856	0.0310024	0.0418409	FALSE	FALSE
rs147910706	chr7:51553823-51553824	A	G	1.2214	0.0982741	0.041841	FALSE	FALSE
rs1031525	chr4:12231652-12231653	G	A	1.06369	0.0303402	0.0418413	FALSE	FALSE
rs114996971	chr5:24820898-24820899	G	A	1.22639	0.100278	0.0418414	FALSE	FALSE
rs7589230	chr2:188745133-188745134	C	T	0.930876	0.035197	0.0418415	FALSE	FALSE
rs9463055	chr6:44939202-44939203	T	C	1.06279	0.0299231	0.0418415	FALSE	FALSE
rs10924812	chr1:246871697-246871698	A	G	0.932682	0.0342447	0.0418416	FALSE	FALSE
rs9837019	chr3:7387709-7387710	T	C	0.940427	0.0301811	0.0418417	FALSE	FALSE
rs4795905	chr17:32619109-32619110	C	T	0.941663	0.0295355	0.0418418	FALSE	FALSE
rs116780273	chr2:184140237-184140238	G	T	0.732976	0.152643	0.041842	FALSE	FALSE
rs75465676	chr6:7312713-7312714	A	G	0.910935	0.0458375	0.0418421	FALSE	FALSE
rs59671	chr14:76288781-76288782	C	T	1.11292	0.0525697	0.0418422	FALSE	FALSE
rs6797094	chr3:181311584-181311585	G	T	1.063	0.03002	0.0418424	FALSE	FALSE
rs7622065	chr3:29192072-29192073	C	T	1.06612	0.0314597	0.0418424	FALSE	FALSE
rs4878405	chr9:29595038-29595039	A	G	0.834783	0.0887353	0.0418425	FALSE	FALSE
rs114301019	chr7:156042086-156042087	T	C	1.32957	0.139973	0.0418426	FALSE	FALSE
rs12811226	chr12:53948114-53948115	T	A	0.940806	0.029983	0.0418427	FALSE	FALSE
rs35710	chr12:100972336-100972337	A	T	1.06293	0.0299888	0.0418427	FALSE	FALSE
rs41273315	chr6:90039957-90039958	T	C	1.23173	0.102414	0.0418427	FALSE	FALSE
rs62270175	chr3:125229257-125229258	G	A	0.90416	0.0495062	0.0418427	FALSE	FALSE
rs4142623	chr6:92196367-92196368	G	A	0.939702	0.0305602	0.0418434	FALSE	FALSE
rs11645949	chr16:9384325-9384326	A	G	0.941752	0.0294893	0.0418435	FALSE	FALSE
rs2352719	chr8:63704890-63704891	C	T	0.914374	0.0439865	0.0418436	FALSE	FALSE
rs17554738	chr14:33648896-33648897	G	A	0.889207	0.0577011	0.0418446	FALSE	FALSE
rs35793528	chr7:129600829-129600830	C	T	1.10118	0.0473612	0.0418449	FALSE	FALSE
rs113463627	chr4:2024981-2024982	T	C	0.776643	0.12421	0.041845	FALSE	FALSE
rs13037651	chr20:43782229-43782230	G	C	1.08118	0.0383535	0.041845	FALSE	FALSE
rs13038275	chr20:43780987-43780988	T	A	1.08118	0.0383535	0.041845	FALSE	FALSE
rs17423897	chr20:43780306-43780307	C	T	1.08118	0.0383535	0.041845	FALSE	FALSE
rs34163611	chr20:43778989-43778990	C	T	1.08118	0.0383535	0.041845	FALSE	FALSE
rs2185079	chr1:203747771-203747772	A	G	1.06556	0.0312043	0.0418453	FALSE	FALSE
rs139213897	chr2:220827501-220827502	A	G	1.23005	0.101745	0.041846	FALSE	FALSE
rs10179367	chr2:85702713-85702714	A	G	1.29331	0.126389	0.0418464	FALSE	FALSE
rs4555074	chr14:24972341-24972342	T	C	0.813318	0.101537	0.0418468	FALSE	FALSE
rs60664703	chr2:143169153-143169154	C	T	1.1225	0.0567836	0.0418469	FALSE	FALSE
rs77609187	chr14:33427935-33427936	C	A	1.27858	0.120758	0.0418471	FALSE	FALSE
rs13144461	chr4:66136679-66136680	G	A	1.13597	0.062644	0.0418473	FALSE	FALSE
rs1979567	chr7:130903177-130903178	C	T	1.0665	0.0316371	0.0418473	FALSE	FALSE
rs10445973	chr2:745789-745790	A	G	1.07224	0.0342729	0.0418474	FALSE	FALSE
rs2103088	chr7:85131812-85131813	T	A	0.922986	0.0393805	0.0418474	FALSE	FALSE
rs2070274	chr22:31999222-31999223	G	A	0.938713	0.0310781	0.0418475	FALSE	FALSE
rs58020474	chr7:49331638-49331639	A	G	1.12064	0.0559704	0.0418479	FALSE	FALSE
rs77886270	chr7:49330313-49330314	C	T	1.12064	0.0559704	0.0418479	FALSE	FALSE
rs79229286	chr7:49332067-49332068	T	C	1.12064	0.0559704	0.0418479	FALSE	FALSE
rs11255975	chr10:8958586-8958587	C	T	0.881691	0.061873	0.0418481	FALSE	FALSE
rs7082683	chr10:94357178-94357179	G	C	1.25873	0.113073	0.0418481	FALSE	FALSE
rs2331933	chr18:57955944-57955945	G	T	0.938641	0.0311161	0.0418482	FALSE	FALSE
rs3825698	chr14:76632462-76632463	T	A	1.06594	0.0313796	0.0418482	FALSE	FALSE
rs35547665	chr18:71194788-71194789	A	T	0.920537	0.0406863	0.0418483	FALSE	FALSE
rs66474656	chr18:71195418-71195419	T	G	0.920537	0.0406863	0.0418483	FALSE	FALSE
rs66526127	chr18:71195830-71195831	C	T	0.920537	0.0406863	0.0418483	FALSE	FALSE
rs66954832	chr18:71194760-71194761	T	C	0.920537	0.0406863	0.0418483	FALSE	FALSE
rs67158171	chr18:71195866-71195867	A	G	0.920537	0.0406863	0.0418483	FALSE	FALSE
rs76656589	chr17:64159660-64159661	G	A	0.839622	0.0858975	0.0418486	FALSE	FALSE
5:35079273	chr5:35079272-35079273	T	C	1.29265	0.126139	0.0418488	FALSE	FALSE
rs12532374	chr7:32646666-32646667	G	A	1.06258	0.0298282	0.041849	FALSE	FALSE
rs2899112	chr4:59112018-59112019	A	G	0.930285	0.0355102	0.041849	FALSE	FALSE
rs12639062	chr3:183619804-183619805	G	A	1.12935	0.0597755	0.0418492	FALSE	FALSE
rs61932674	chr12:74820343-74820344	C	G	0.892591	0.0558356	0.0418492	FALSE	FALSE
rs12759444	chr1:99271678-99271679	T	C	0.938994	0.0309317	0.0418495	FALSE	FALSE
rs56033227	chr12:70964158-70964159	C	G	1.07785	0.036841	0.0418498	FALSE	FALSE
rs56085184	chr12:70964156-70964157	G	C	1.07785	0.036841	0.0418498	FALSE	FALSE
rs12224951	chr11:120551963-120551964	T	C	0.918888	0.0415677	0.04185	FALSE	FALSE
rs61916661	chr12:713768-713769	A	T	0.923178	0.0392791	0.0418501	FALSE	FALSE
rs150971826	chr6:127383186-127383187	G	A	0.715679	0.164385	0.0418502	FALSE	FALSE
rs17212693	chr4:103258847-103258848	A	G	1.10854	0.0506363	0.0418503	FALSE	FALSE
rs2922421	chr5:107554527-107554528	G	A	0.936804	0.0320793	0.0418508	FALSE	FALSE
rs187230760	chr15:57922318-57922319	C	A	1.329	0.139768	0.0418511	FALSE	FALSE
rs2171059	chr4:114001794-114001795	C	T	0.938514	0.031183	0.0418511	FALSE	FALSE
rs9555280	chr13:107445931-107445932	A	G	0.938649	0.0311123	0.0418511	FALSE	FALSE
rs482565	chr22:34153852-34153853	T	C	1.08253	0.0389707	0.0418512	FALSE	FALSE
rs10857923	chr1:112594110-112594111	T	C	1.06574	0.0312888	0.0418513	FALSE	FALSE
rs11691908	chr2:42156446-42156447	G	A	0.935295	0.0328715	0.0418514	FALSE	FALSE
rs2330351	chr7:53507514-53507515	T	C	0.929481	0.0359359	0.0418517	FALSE	FALSE
rs28900371	chr2:234650207-234650208	A	G	1.18205	0.0821887	0.0418518	FALSE	FALSE
rs4851949	chr2:106865609-106865610	T	G	0.940416	0.0301882	0.0418518	FALSE	FALSE
rs78474642	chr8:22919640-22919641	C	G	0.77817	0.123249	0.0418518	FALSE	FALSE
rs112165479	chr12:100603332-100603333	A	G	0.825289	0.0943599	0.041852	FALSE	FALSE
rs16861253	chr2:173919540-173919541	G	A	0.891238	0.056582	0.041852	FALSE	FALSE
rs10911792	chr1:172451377-172451378	G	C	1.06681	0.0317805	0.0418522	FALSE	FALSE
rs1978482	chr16:1026187-1026188	A	C	1.08594	0.0405147	0.0418524	FALSE	FALSE
rs2187840	chr16:1026186-1026187	A	G	1.08594	0.0405147	0.0418524	FALSE	FALSE
rs190062544	chr3:54537381-54537382	G	A	1.3314	0.140656	0.0418526	FALSE	FALSE
rs560374	chr1:190767445-190767446	T	A	0.737485	0.149638	0.0418531	FALSE	FALSE
rs61302748	chr11:107813876-107813877	A	G	1.07757	0.0367114	0.0418532	FALSE	FALSE
rs422907	chr6:33558657-33558658	G	A	1.06474	0.0308258	0.0418533	FALSE	FALSE
rs62488977	chr8:12816271-12816272	T	C	1.15622	0.0713297	0.0418535	FALSE	FALSE
rs116017778	chr1:154757292-154757293	G	A	0.847068	0.0815611	0.0418537	FALSE	FALSE
rs116772856	chr4:122221424-122221425	G	A	1.167	0.0758908	0.041854	FALSE	FALSE
rs117147466	chr12:18065809-18065810	A	G	1.18373	0.0828858	0.0418541	FALSE	FALSE
rs73215356	chr7:120722324-120722325	G	A	1.10621	0.0496006	0.0418541	FALSE	FALSE
rs75977875	chr16:76278552-76278553	G	A	1.26575	0.115806	0.0418541	FALSE	FALSE
rs1469700	chr19:19971177-19971178	A	T	1.07236	0.0343286	0.0418545	FALSE	FALSE
rs1249157	chr10:79979481-79979482	T	C	0.93555	0.0327383	0.0418551	FALSE	FALSE
rs73069121	chr3:47307608-47307609	T	C	0.817903	0.0987795	0.0418553	FALSE	FALSE
rs6952336	chr7:144783845-144783846	G	A	1.06837	0.0325003	0.0418554	FALSE	FALSE
rs1453962	chr15:36730629-36730630	A	G	0.900771	0.0513547	0.0418555	FALSE	FALSE
rs55901945	chr12:70962907-70962908	A	G	1.07773	0.0367864	0.0418555	FALSE	FALSE
rs12553688	chr9:6875053-6875054	G	A	1.06262	0.0298467	0.0418557	FALSE	FALSE
rs9612448	chr22:24155827-24155828	G	T	1.09663	0.0453298	0.0418557	FALSE	FALSE
rs290023	chr2:77544791-77544792	G	A	1.21996	0.0977026	0.0418558	FALSE	FALSE
rs12447797	chr16:88990955-88990956	T	C	1.129	0.0596226	0.0418559	FALSE	FALSE
rs113591631	chr10:72400788-72400789	T	C	0.934388	0.0333492	0.0418561	FALSE	FALSE
rs34739196	chr7:64696329-64696330	T	C	0.939832	0.0304943	0.0418562	FALSE	FALSE
rs78116744	chr4:30252469-30252470	A	C	1.18133	0.0818882	0.0418565	FALSE	FALSE
rs77114842	chr16:77041926-77041927	T	G	1.10937	0.0510039	0.0418566	FALSE	FALSE
rs7178197	chr15:33259042-33259043	C	A	0.876918	0.0645436	0.0418571	FALSE	FALSE
rs34778324	chr9:32987593-32987594	T	G	0.736294	0.150435	0.0418574	FALSE	FALSE
rs6732257	chr2:6739005-6739006	A	C	0.912312	0.0450987	0.0418576	FALSE	FALSE
rs2902258	chr10:100832157-100832158	T	C	1.06454	0.0307356	0.0418579	FALSE	FALSE
rs62572454	chr9:82955368-82955369	A	G	1.13468	0.0620902	0.041858	FALSE	FALSE
rs12703447	chr7:141942623-141942624	A	G	0.935917	0.0325457	0.0418581	FALSE	FALSE
rs2593812	chr3:160703068-160703069	T	G	0.941648	0.0295459	0.0418583	FALSE	FALSE
rs3859026	chr16:88886378-88886379	C	T	0.938967	0.030947	0.0418583	FALSE	FALSE
rs112068478	chr5:41467250-41467251	T	C	1.29787	0.128124	0.0418587	FALSE	FALSE
rs17325209	chr2:48479209-48479210	A	G	1.09544	0.0447956	0.0418588	FALSE	FALSE
rs7685813	chr4:30832496-30832497	G	A	1.06986	0.0331838	0.0418588	FALSE	FALSE
rs142093463	chr2:140665813-140665814	G	A	0.741859	0.146736	0.0418595	FALSE	FALSE
rs60277978	chr12:67997638-67997639	C	T	0.827574	0.0930049	0.04186	FALSE	FALSE
rs60733042	chr14:96546720-96546721	G	A	1.07077	0.0336018	0.0418605	FALSE	FALSE
rs10261832	chr7:19647089-19647090	G	A	1.06788	0.0322752	0.0418606	FALSE	FALSE
rs76356863	chr3:46072028-46072029	T	A	1.19451	0.0873427	0.0418606	FALSE	FALSE
rs1830150	chr2:76543390-76543391	G	A	1.18636	0.0839797	0.0418608	FALSE	FALSE
rs74592398	chr14:48368228-48368229	G	C	0.85675	0.0759788	0.041861	FALSE	FALSE
rs78421075	chr14:48368202-48368203	G	C	0.85675	0.0759788	0.041861	FALSE	FALSE
rs62029906	chr16:50175281-50175282	T	C	0.846332	0.0819913	0.0418612	FALSE	FALSE
rs145926854	chr14:56014075-56014076	A	G	0.786244	0.118182	0.0418613	FALSE	FALSE
rs79140206	chr4:16117309-16117310	C	A	1.28112	0.121742	0.0418614	FALSE	FALSE
rs850103	chr7:29718482-29718483	C	G	1.06665	0.031707	0.0418618	FALSE	FALSE
rs4870149	chr6:153245758-153245759	C	T	1.0621	0.0296073	0.0418619	FALSE	FALSE
rs4670557	chr2:36654579-36654580	A	G	1.06969	0.033107	0.0418628	FALSE	FALSE
rs116318094	chr5:162836286-162836287	T	C	1.15627	0.0713543	0.0418629	FALSE	FALSE
rs12609861	chr19:46019415-46019416	T	A	0.935042	0.0330066	0.0418633	FALSE	FALSE
rs144155532	chr6:154398646-154398647	C	G	0.92285	0.0394565	0.0418634	FALSE	FALSE
rs73238815	chr8:30184073-30184074	A	G	0.880541	0.0625193	0.0418635	FALSE	FALSE
rs1027136	chr4:11922194-11922195	C	T	0.938644	0.031117	0.0418636	FALSE	FALSE
rs11007012	chr10:28604040-28604041	A	C	1.15025	0.0687921	0.0418636	FALSE	FALSE
rs1343549	chr1:165215268-165215269	A	G	1.06935	0.0329513	0.0418637	FALSE	FALSE
rs2837668	chr21:41884156-41884157	G	A	1.10684	0.049884	0.0418638	FALSE	FALSE
rs59245297	chr11:20326611-20326612	G	A	0.823799	0.0952536	0.0418641	FALSE	FALSE
rs9485517	chr6:102035127-102035128	A	G	1.07474	0.0354231	0.0418641	FALSE	FALSE
rs6683323	chr1:237751882-237751883	A	G	1.06224	0.0296714	0.0418643	FALSE	FALSE
rs12542921	chr8:9143480-9143481	A	G	0.910125	0.0462799	0.0418646	FALSE	FALSE
rs76870836	chr21:33567353-33567354	C	A	0.896926	0.0534592	0.0418647	FALSE	FALSE
rs77954590	chr5:108055546-108055547	T	G	1.09677	0.0453921	0.0418648	FALSE	FALSE
rs13117856	chr4:174008758-174008759	T	A	0.93581	0.0326031	0.0418652	FALSE	FALSE
rs79345139	chr20:1247828-1247829	T	C	1.11039	0.051457	0.0418652	FALSE	FALSE
rs2103490	chr21:30253643-30253644	T	G	0.910246	0.0462146	0.0418654	FALSE	FALSE
rs111392584	chr3:10075990-10075991	G	A	0.921326	0.0402691	0.0418657	FALSE	FALSE
rs57230984	chr6:138422330-138422331	C	T	0.940542	0.0301245	0.0418659	FALSE	FALSE
rs2272627	chr1:17592323-17592324	C	T	1.08643	0.0407402	0.0418662	FALSE	FALSE
rs10180713	chr2:54804692-54804693	A	G	0.932978	0.0340928	0.0418667	FALSE	FALSE
rs59979953	chr2:97014446-97014447	A	G	1.06591	0.03137	0.0418668	FALSE	FALSE
rs7918602	chr10:12948439-12948440	G	C	0.939859	0.0304819	0.0418672	FALSE	FALSE
rs12426277	chr12:116235407-116235408	A	G	1.09426	0.0442677	0.0418674	FALSE	FALSE
rs887443	chr7:30791427-30791428	G	C	1.09911	0.0464432	0.0418678	FALSE	FALSE
rs2502282	chr6:67767480-67767481	C	T	1.09748	0.0457104	0.0418681	FALSE	FALSE
rs77788051	chr17:33175068-33175069	A	G	0.79147	0.114931	0.0418688	FALSE	FALSE
rs11031433	chr11:31652903-31652904	C	T	0.885209	0.0599227	0.0418691	FALSE	FALSE
rs76229942	chr4:178933575-178933576	C	T	1.10405	0.0486478	0.0418691	FALSE	FALSE
rs11662315	chr18:3120176-3120177	C	T	1.09425	0.044263	0.0418694	FALSE	FALSE
rs2945621	chr1:5327759-5327760	C	T	1.06661	0.0316894	0.0418695	FALSE	FALSE
rs35744782	chr3:146034076-146034077	T	C	1.12111	0.0561816	0.0418695	FALSE	FALSE
rs12321086	chr12:128521635-128521636	G	C	0.888541	0.0580763	0.0418696	FALSE	FALSE
rs68076077	chr18:51596366-51596367	T	C	1.06707	0.0319017	0.0418698	FALSE	FALSE
rs11714471	chr3:134440231-134440232	C	G	0.937327	0.031808	0.0418709	FALSE	FALSE
rs61504950	chr13:81353181-81353182	G	T	0.92771	0.0368764	0.0418714	FALSE	FALSE
rs75106144	chr3:166339725-166339726	C	A	0.918293	0.0418903	0.0418714	FALSE	FALSE
rs111911377	chr4:169407560-169407561	G	A	1.20154	0.0902337	0.0418717	FALSE	FALSE
rs141127542	chr1:46651780-46651781	T	C	1.3251	0.138339	0.0418719	FALSE	FALSE
rs1817171	chr7:54673010-54673011	A	G	1.09787	0.0458896	0.0418721	FALSE	FALSE
rs507689	chr7:54671377-54671378	G	C	1.09787	0.0458896	0.0418721	FALSE	FALSE
rs507690	chr7:54671378-54671379	G	A	1.09787	0.0458896	0.0418721	FALSE	FALSE
rs531456	chr7:54671668-54671669	A	G	1.09787	0.0458896	0.0418721	FALSE	FALSE
rs563439	chr7:54672842-54672843	A	G	1.09787	0.0458896	0.0418721	FALSE	FALSE
rs633302	chr7:54671416-54671417	T	C	1.09787	0.0458896	0.0418721	FALSE	FALSE
rs633633	chr7:54671458-54671459	A	C	1.09787	0.0458896	0.0418721	FALSE	FALSE
rs634932	chr7:54671753-54671754	C	T	1.09787	0.0458896	0.0418721	FALSE	FALSE
rs8063406	chr16:56917168-56917169	T	G	0.938754	0.0310606	0.0418724	FALSE	FALSE
rs61880268	chr11:8474290-8474291	C	T	1.14154	0.0650575	0.0418725	FALSE	FALSE
rs10862211	chr12:81360274-81360275	G	A	1.06856	0.0325904	0.0418726	FALSE	FALSE
rs10862212	chr12:81360378-81360379	C	T	1.06856	0.0325904	0.0418726	FALSE	FALSE
rs144031621	chr2:52590246-52590247	C	T	0.819753	0.0976773	0.0418727	FALSE	FALSE
rs73779530	chr6:145374302-145374303	C	T	1.14347	0.0658896	0.0418727	FALSE	FALSE
rs76720675	chr10:83625013-83625014	T	C	1.14237	0.0654163	0.0418727	FALSE	FALSE
rs79797432	chr6:145374136-145374137	G	T	1.14347	0.0658896	0.0418727	FALSE	FALSE
rs1787122	chr18:50040694-50040695	A	T	0.937113	0.0319204	0.0418728	FALSE	FALSE
rs116703334	chr1:28532124-28532125	A	G	0.780462	0.121816	0.0418729	FALSE	FALSE
rs11519862	chr12:38091081-38091082	A	T	0.940079	0.0303676	0.041873	FALSE	FALSE
rs35336822	chr12:38346250-38346251	C	T	0.940182	0.030314	0.0418731	FALSE	FALSE
rs73210365	chr21:19308353-19308354	C	T	1.32292	0.137529	0.0418732	FALSE	FALSE
rs62211053	chr21:23387342-23387343	A	G	1.1825	0.0823819	0.0418734	FALSE	FALSE
rs7638448	chr3:169801536-169801537	A	T	1.06276	0.0299159	0.0418734	FALSE	FALSE
rs9653766	chr21:23387604-23387605	A	G	1.1825	0.0823819	0.0418734	FALSE	FALSE
rs9653767	chr21:23387663-23387664	A	G	1.1825	0.0823819	0.0418734	FALSE	FALSE
rs9653769	chr21:23387913-23387914	C	T	1.1825	0.0823819	0.0418734	FALSE	FALSE
rs9653770	chr21:23387940-23387941	A	C	1.1825	0.0823819	0.0418734	FALSE	FALSE
rs12984473	chr19:53741187-53741188	T	C	0.940274	0.0302657	0.0418739	FALSE	FALSE
rs948779	chr18:8025715-8025716	A	C	0.941285	0.0297378	0.0418739	FALSE	FALSE
rs2191115	chr17:15026755-15026756	C	T	1.06313	0.0300836	0.0418741	FALSE	FALSE
rs2908802	chr6:107607449-107607450	G	A	0.93972	0.0305556	0.0418741	FALSE	FALSE
rs2006286	chr2:40362674-40362675	T	C	1.06395	0.0304637	0.0418743	FALSE	FALSE
rs79708112	chr10:62905572-62905573	G	A	1.12787	0.0591361	0.0418749	FALSE	FALSE
rs13362587	chr6:19584783-19584784	T	C	0.895199	0.0544089	0.0418754	FALSE	FALSE
rs79671176	chr21:33569418-33569419	C	T	0.896771	0.0535469	0.0418755	FALSE	FALSE
rs1963848	chr2:160458089-160458090	A	G	1.06414	0.0305546	0.0418765	FALSE	FALSE
rs114017438	chr3:166324398-166324399	C	G	1.1562	0.0713291	0.0418773	FALSE	FALSE
rs77352438	chr15:54867801-54867802	T	C	1.33369	0.141516	0.0418773	FALSE	FALSE
rs1090268	chr20:22154529-22154530	C	T	1.06243	0.0297622	0.0418775	FALSE	FALSE
rs1865392	chr17:31854981-31854982	T	C	1.0874	0.041178	0.0418778	FALSE	FALSE
rs72820604	chr17:14235121-14235122	C	G	0.822389	0.0961021	0.041878	FALSE	FALSE
rs73243097	chr4:22264503-22264504	G	A	0.808016	0.104767	0.041878	FALSE	FALSE
rs12478042	chr2:125341577-125341578	A	T	0.902175	0.050595	0.0418781	FALSE	FALSE
rs2670392	chr6:67214165-67214166	G	A	0.933108	0.0340263	0.0418781	FALSE	FALSE
rs9943818	chr12:1415520-1415521	G	C	0.938667	0.0311069	0.0418785	FALSE	FALSE
rs7683042	chr4:46999234-46999235	G	A	0.939728	0.0305519	0.0418786	FALSE	FALSE
rs1487247	chr13:64968253-64968254	A	G	0.941049	0.0298617	0.041879	FALSE	FALSE
rs2367682	chr11:74198000-74198001	G	A	0.892446	0.0559241	0.0418798	FALSE	FALSE
rs76017862	chr11:74197665-74197666	A	G	0.892446	0.0559241	0.0418798	FALSE	FALSE
rs76180459	chr11:74198152-74198153	G	C	0.892446	0.0559241	0.0418798	FALSE	FALSE
rs7225322	chr17:63419047-63419048	G	C	0.899903	0.0518345	0.04188	FALSE	FALSE
rs142665436	chr2:11754711-11754712	C	T	1.15057	0.0689317	0.0418801	FALSE	FALSE
rs2106537	chr15:91628637-91628638	C	T	1.06616	0.031485	0.0418801	FALSE	FALSE
rs13033303	chr2:181397280-181397281	G	A	0.893933	0.0551061	0.0418806	FALSE	FALSE
rs17492491	chr8:20444497-20444498	G	A	1.13059	0.0603234	0.0418807	FALSE	FALSE
rs7162809	chr15:40556684-40556685	A	G	1.09989	0.046792	0.0418808	FALSE	FALSE
rs17300166	chr3:63213912-63213913	G	T	0.892842	0.0557063	0.0418813	FALSE	FALSE
rs7942	chr17:38077463-38077464	C	T	1.23726	0.104633	0.0418816	FALSE	FALSE
rs10469270	chr19:39000575-39000576	T	C	0.871977	0.0673283	0.0418821	FALSE	FALSE
rs146238727	chr6:75514139-75514140	T	G	1.17085	0.0775221	0.0418824	FALSE	FALSE
rs62407739	chr6:66363309-66363310	A	G	1.09906	0.0464226	0.0418824	FALSE	FALSE
rs10821000	chr9:95439426-95439427	G	A	1.0696	0.0330705	0.0418827	FALSE	FALSE
rs2009801	chr1:38918592-38918593	C	T	1.13818	0.0636112	0.041883	FALSE	FALSE
rs72831657	chr17:45829908-45829909	T	G	0.896496	0.0536994	0.0418833	FALSE	FALSE
rs6963370	chr7:151662807-151662808	A	T	1.16648	0.0756811	0.0418836	FALSE	FALSE
ss1388102925	chr12:9534369-9534370	T	C	0.894652	0.0547118	0.0418838	FALSE	FALSE
rs7250921	chr19:52459255-52459256	A	G	0.933259	0.0339478	0.0418841	FALSE	FALSE
rs8101184	chr19:52458416-52458417	A	G	0.933259	0.0339478	0.0418841	FALSE	FALSE
rs145094210	chr7:14800548-14800549	C	A	1.29035	0.125287	0.0418853	FALSE	FALSE
rs3957354	chr6:51023336-51023337	T	C	0.941347	0.0297068	0.0418853	FALSE	FALSE
rs11850709	chr14:107126859-107126860	A	G	0.910312	0.0461835	0.0418855	FALSE	FALSE
rs2658948	chr12:45262373-45262374	A	G	0.921118	0.0403837	0.0418858	FALSE	FALSE
rs3104098	chr6:98886179-98886180	T	C	0.935543	0.0327468	0.0418861	FALSE	FALSE
rs6981207	chr8:51670768-51670769	C	T	1.06646	0.0316244	0.0418861	FALSE	FALSE
rs1728722	chr7:115995450-115995451	A	G	0.883373	0.0609478	0.0418862	FALSE	FALSE
rs78559104	chr8:128484836-128484837	C	T	1.15484	0.0707563	0.0418863	FALSE	FALSE
rs4931616	chr12:32303455-32303456	G	A	0.925495	0.038054	0.0418864	FALSE	FALSE
rs10930453	chr2:171904987-171904988	C	T	0.939167	0.0308466	0.0418867	FALSE	FALSE
rs11674590	chr2:171904869-171904870	C	T	0.939167	0.0308466	0.0418867	FALSE	FALSE
rs34565150	chr12:121429900-121429901	G	A	0.926096	0.037735	0.0418869	FALSE	FALSE
rs66500439	chr4:66170002-66170003	A	G	1.13547	0.0624432	0.0418871	FALSE	FALSE
rs11810989	chr1:100443396-100443397	T	C	0.863518	0.0721211	0.0418873	FALSE	FALSE
rs12138380	chr1:100440560-100440561	A	G	0.863518	0.0721211	0.0418873	FALSE	FALSE
rs12141518	chr1:100441443-100441444	T	C	0.863518	0.0721211	0.0418873	FALSE	FALSE
rs12682078	chr8:21457425-21457426	C	G	0.937795	0.0315655	0.0418874	FALSE	FALSE
rs11765266	chr7:44420638-44420639	A	C	0.922652	0.0395665	0.0418876	FALSE	FALSE
rs72662952	chr8:69162631-69162632	G	A	0.863551	0.0721024	0.0418876	FALSE	FALSE
rs143824664	chr20:47453351-47453352	C	T	0.830388	0.0913492	0.0418877	FALSE	FALSE
rs7704725	chr5:78171382-78171383	A	G	1.06942	0.0329866	0.0418881	FALSE	FALSE
rs77067149	chr7:148284598-148284599	A	G	0.796575	0.111781	0.0418881	FALSE	FALSE
rs148728011	chr3:76311332-76311333	T	C	1.11515	0.0535651	0.0418884	FALSE	FALSE
rs74401064	chr11:125453300-125453301	A	G	1.16395	0.0746176	0.0418884	FALSE	FALSE
rs141676147	chr4:124983047-124983048	A	G	1.33273	0.141169	0.0418887	FALSE	FALSE
rs2164964	chr2:171297701-171297702	C	T	1.10457	0.0488814	0.0418889	FALSE	FALSE
rs2502280	chr6:67766414-67766415	C	T	1.09747	0.0457121	0.0418891	FALSE	FALSE
rs61792878	chr4:30984389-30984390	A	G	0.927248	0.0371244	0.0418893	FALSE	FALSE
rs11111128	chr12:79106536-79106537	T	C	1.18682	0.0841797	0.0418894	FALSE	FALSE
rs76581119	chr12:100605360-100605361	C	T	0.825316	0.094361	0.0418894	FALSE	FALSE
rs78126193	chr12:100607575-100607576	A	G	0.825316	0.094361	0.0418894	FALSE	FALSE
rs536759101	chr16:62758760-62758761	C	G	1.31519	0.134662	0.0418896	FALSE	FALSE
rs79211442	chr6:22879453-22879454	C	T	1.11081	0.0516507	0.0418896	FALSE	FALSE
rs740313	chr2:242418807-242418808	T	G	1.06361	0.0303121	0.0418897	FALSE	FALSE
rs2764087	chr6:7282522-7282523	G	A	1.06803	0.0323483	0.0418898	FALSE	FALSE
rs73400361	chr6:31376265-31376266	G	A	1.13076	0.0603977	0.0418898	FALSE	FALSE
rs115105415	chr5:139012269-139012270	A	C	0.87332	0.0665742	0.04189	FALSE	FALSE
rs11184725	chr1:106532817-106532818	T	C	1.06359	0.0303006	0.0418901	FALSE	FALSE
rs181272394	chr4:138090285-138090286	A	G	1.2807	0.1216	0.0418901	FALSE	FALSE
rs7565411	chr2:35707985-35707986	A	G	1.06484	0.0308777	0.0418901	FALSE	FALSE
rs141934938	chr3:194229007-194229008	A	G	0.851987	0.0787299	0.0418905	FALSE	FALSE
rs206603	chr18:10336071-10336072	A	G	1.06286	0.0299615	0.0418905	FALSE	FALSE
rs2025364	chr14:97147269-97147270	T	C	0.87455	0.0658831	0.0418906	FALSE	FALSE
rs2317193	chr1:105004206-105004207	T	C	0.940684	0.0300542	0.0418906	FALSE	FALSE
rs62288721	chr3:191783162-191783163	C	T	1.26044	0.113763	0.0418908	FALSE	FALSE
rs79139990	chr3:191783377-191783378	T	C	1.26044	0.113763	0.0418908	FALSE	FALSE
rs478890	chr11:126926472-126926473	G	A	0.92097	0.0404636	0.041891	FALSE	FALSE
rs16929903	chr8:63846383-63846384	G	A	1.06893	0.0327631	0.0418914	FALSE	FALSE
rs1863924	chr5:76831908-76831909	T	C	1.27538	0.119555	0.0418914	FALSE	FALSE
rs74537094	chr17:29984981-29984982	T	C	0.832871	0.0898832	0.0418915	FALSE	FALSE
rs16888112	chr4:13075099-13075100	C	T	1.0693	0.0329302	0.0418916	FALSE	FALSE
rs8135941	chr22:26401330-26401331	G	A	1.06684	0.0318001	0.0418919	FALSE	FALSE
rs9284214	chr13:104948590-104948591	G	A	1.0637	0.0303511	0.0418919	FALSE	FALSE
rs2429010	chr7:116736681-116736682	A	G	1.14199	0.0652589	0.041892	FALSE	FALSE
rs76513156	chr1:230913995-230913996	A	T	0.859503	0.0744137	0.041892	FALSE	FALSE
rs13254621	chr8:79480437-79480438	G	C	0.905068	0.0490248	0.0418925	FALSE	FALSE
rs77480612	chr6:120278661-120278662	T	G	1.09283	0.043633	0.0418926	FALSE	FALSE
rs34016408	chr5:118636664-118636665	G	A	0.811138	0.10288	0.0418933	FALSE	FALSE
rs10192549	chr2:180316069-180316070	C	T	1.08429	0.039774	0.0418935	FALSE	FALSE
rs78714448	chr3:126046799-126046800	A	G	0.872423	0.067081	0.0418936	FALSE	FALSE
rs73096060	chr20:15088026-15088027	G	A	1.11467	0.0533585	0.041894	FALSE	FALSE
rs79193508	chr16:10044650-10044651	A	G	0.808967	0.104197	0.0418944	FALSE	FALSE
rs76448089	chr7:71037186-71037187	T	C	1.11301	0.0526246	0.0418945	FALSE	FALSE
rs185251635	chr4:139125687-139125688	A	T	0.751208	0.140607	0.0418947	FALSE	FALSE
rs8108300	chr19:16609452-16609453	A	G	1.06746	0.0320867	0.0418947	FALSE	FALSE
rs145345168	chr1:157715387-157715388	G	A	0.816	0.0999433	0.0418949	FALSE	FALSE
rs4466009	chr4:30979532-30979533	T	C	0.934465	0.033315	0.041895	FALSE	FALSE
rs76013329	chr4:46826370-46826371	G	A	1.14469	0.0664197	0.0418951	FALSE	FALSE
rs146757817	chr19:45213777-45213778	G	A	0.793688	0.11357	0.0418952	FALSE	FALSE
rs12472432	chr2:136919235-136919236	T	C	0.940531	0.0301346	0.0418953	FALSE	FALSE
rs6691548	chr1:161967286-161967287	C	T	0.937846	0.0315396	0.0418956	FALSE	FALSE
rs58628561	chr2:211989234-211989235	C	T	0.843427	0.083695	0.0418962	FALSE	FALSE
rs35371869	chr9:92458310-92458311	A	G	1.06631	0.031555	0.0418965	FALSE	FALSE
rs9362081	chr6:85378165-85378166	A	G	1.08359	0.0394586	0.0418968	FALSE	FALSE
3:166310304	chr3:166310303-166310304	T	A	1.15618	0.0713292	0.0418969	FALSE	FALSE
rs114001848	chr3:166323609-166323610	G	A	1.15618	0.0713292	0.0418969	FALSE	FALSE
rs114300748	chr3:166317497-166317498	G	T	1.15618	0.0713292	0.0418969	FALSE	FALSE
rs114339804	chr3:166314468-166314469	A	G	1.15618	0.0713292	0.0418969	FALSE	FALSE
rs114651524	chr3:166314079-166314080	T	C	1.15618	0.0713292	0.0418969	FALSE	FALSE
rs114738045	chr3:166323822-166323823	A	G	1.15618	0.0713292	0.0418969	FALSE	FALSE
rs114830490	chr3:166314573-166314574	T	C	1.15618	0.0713292	0.0418969	FALSE	FALSE
rs114901823	chr3:166316264-166316265	A	C	1.15618	0.0713292	0.0418969	FALSE	FALSE
rs115288429	chr3:166314821-166314822	A	T	1.15618	0.0713292	0.0418969	FALSE	FALSE
rs115694725	chr3:166311322-166311323	T	C	1.15618	0.0713292	0.0418969	FALSE	FALSE
rs115871175	chr3:166309030-166309031	G	A	1.15618	0.0713292	0.0418969	FALSE	FALSE
rs115872976	chr3:166313790-166313791	A	G	1.15618	0.0713292	0.0418969	FALSE	FALSE
rs116502282	chr3:166323821-166323822	A	T	1.15618	0.0713292	0.0418969	FALSE	FALSE
rs116587003	chr3:166324395-166324396	A	G	1.15618	0.0713292	0.0418969	FALSE	FALSE
rs143530459	chr3:166318263-166318264	G	A	1.15618	0.0713292	0.0418969	FALSE	FALSE
rs145483074	chr3:166311401-166311402	A	C	1.15618	0.0713292	0.0418969	FALSE	FALSE
rs149845312	chr3:166311400-166311401	A	G	1.15618	0.0713292	0.0418969	FALSE	FALSE
rs150637813	chr3:166320336-166320337	T	C	1.15618	0.0713292	0.0418969	FALSE	FALSE
rs74554097	chr3:166308819-166308820	C	T	1.15618	0.0713292	0.0418969	FALSE	FALSE
rs74800660	chr3:166310435-166310436	T	C	1.15618	0.0713292	0.0418969	FALSE	FALSE
rs74868739	chr3:166324020-166324021	A	G	1.15618	0.0713292	0.0418969	FALSE	FALSE
rs75023368	chr3:166308993-166308994	A	C	1.15618	0.0713292	0.0418969	FALSE	FALSE
rs75710409	chr3:166310419-166310420	G	A	1.15618	0.0713292	0.0418969	FALSE	FALSE
rs75975985	chr3:166325286-166325287	G	A	1.15618	0.0713292	0.0418969	FALSE	FALSE
rs76623164	chr3:166321244-166321245	C	T	1.15618	0.0713292	0.0418969	FALSE	FALSE
rs76702449	chr3:166317640-166317641	T	C	1.15618	0.0713292	0.0418969	FALSE	FALSE
rs76705227	chr3:166314959-166314960	C	A	1.15618	0.0713292	0.0418969	FALSE	FALSE
rs77389492	chr3:166308930-166308931	T	C	1.15618	0.0713292	0.0418969	FALSE	FALSE
rs77894618	chr3:166316945-166316946	A	G	1.15618	0.0713292	0.0418969	FALSE	FALSE
rs78070840	chr3:166320848-166320849	T	A	1.15618	0.0713292	0.0418969	FALSE	FALSE
rs78400120	chr3:166309152-166309153	G	A	1.15618	0.0713292	0.0418969	FALSE	FALSE
rs79077924	chr3:166321361-166321362	C	A	1.15618	0.0713292	0.0418969	FALSE	FALSE
rs78967463	chr12:102077255-102077256	T	A	0.781409	0.121235	0.0418976	FALSE	FALSE
rs117621717	chr6:80946201-80946202	G	A	1.27717	0.120246	0.0418982	FALSE	FALSE
rs12028616	chr1:63511407-63511408	C	A	1.06387	0.0304294	0.0418982	FALSE	FALSE
rs12028650	chr1:63511434-63511435	T	A	1.06387	0.0304294	0.0418982	FALSE	FALSE
rs11864965	chr16:82910549-82910550	T	C	0.831759	0.0905431	0.0418985	FALSE	FALSE
rs12028231	chr1:245447747-245447748	A	G	1.10951	0.0510782	0.0418986	FALSE	FALSE
rs12736426	chr1:245447513-245447514	C	T	1.10951	0.0510782	0.0418986	FALSE	FALSE
rs79499102	chr12:83495365-83495366	C	T	0.881063	0.0622389	0.0418986	FALSE	FALSE
rs12535520	chr7:129866606-129866607	A	C	1.07552	0.0357844	0.0418988	FALSE	FALSE
rs12117845	chr1:212317264-212317265	A	T	1.11196	0.0521605	0.0418989	FALSE	FALSE
rs193949	chr7:139681370-139681371	A	G	0.940603	0.0300975	0.041899	FALSE	FALSE
rs7136012	chr12:78361165-78361166	C	T	1.28324	0.12258	0.0418992	FALSE	FALSE
rs635577	chr11:107384138-107384139	T	G	1.09	0.0423591	0.0418994	FALSE	FALSE
rs671815	chr12:121249003-121249004	A	G	1.17276	0.0783291	0.0418995	FALSE	FALSE
rs144707003	chr9:96828865-96828866	A	G	0.828251	0.0926212	0.0418996	FALSE	FALSE
rs61938646	chr12:105061666-105061667	C	G	0.895968	0.0539932	0.0418996	FALSE	FALSE
rs111288540	chr6:37080587-37080588	T	C	0.85861	0.0749271	0.0419001	FALSE	FALSE
4:184666682	chr4:184666681-184666682	A	G	0.886186	0.0593896	0.0419004	FALSE	FALSE
rs895774	chr2:223886562-223886563	A	G	0.938963	0.0309553	0.0419004	FALSE	FALSE
rs10496808	chr2:139962368-139962369	G	C	1.06786	0.0322713	0.0419008	FALSE	FALSE
rs17695594	chr6:21352380-21352381	A	G	0.908624	0.0470993	0.0419009	FALSE	FALSE
rs71365694	chr18:35605202-35605203	A	G	1.30243	0.129877	0.0419009	FALSE	FALSE
rs10179643	chr2:232382169-232382170	T	C	1.10142	0.0474808	0.0419011	FALSE	FALSE
rs10804379	chr2:232382633-232382634	A	G	1.10142	0.0474808	0.0419011	FALSE	FALSE
rs10153744	chr2:234280728-234280729	G	A	0.921767	0.0400406	0.0419012	FALSE	FALSE
rs35801	chr5:102608212-102608213	T	G	1.06681	0.0317898	0.0419016	FALSE	FALSE
rs75129365	chr11:42340184-42340185	T	C	0.770346	0.128246	0.0419017	FALSE	FALSE
rs998375	chr7:36931237-36931238	C	T	0.916236	0.0429989	0.0419018	FALSE	FALSE
rs112787397	chr19:28077386-28077387	G	A	1.23279	0.102865	0.0419019	FALSE	FALSE
rs72741459	chr15:73724365-73724366	T	C	1.14266	0.065547	0.041902	FALSE	FALSE
rs71654324	chr1:230539539-230539540	C	G	1.15162	0.0693902	0.0419022	FALSE	FALSE
rs75940917	chr3:36471901-36471902	G	T	0.873879	0.0662642	0.0419023	FALSE	FALSE
rs12984188	chr19:53741067-53741068	T	C	0.940283	0.0302654	0.0419024	FALSE	FALSE
rs35155939	chr4:12276801-12276802	T	C	1.06324	0.0301401	0.0419024	FALSE	FALSE
rs8113436	chr19:53740821-53740822	C	T	0.940283	0.0302654	0.0419024	FALSE	FALSE
rs112911204	chr1:75746845-75746846	A	G	0.867312	0.0699717	0.0419028	FALSE	FALSE
rs79271909	chr1:75746336-75746337	G	C	0.867312	0.0699717	0.0419028	FALSE	FALSE
rs10495624	chr2:13997618-13997619	T	C	1.09418	0.044239	0.0419029	FALSE	FALSE
rs3737983	chr1:53716415-53716416	A	G	1.06298	0.0300191	0.041903	FALSE	FALSE
rs79714245	chr1:90702405-90702406	G	A	1.26166	0.114245	0.0419031	FALSE	FALSE
rs1265788	chr6:32251942-32251943	A	G	0.861798	0.0731066	0.0419032	FALSE	FALSE
rs13055725	chr22:37809140-37809141	A	G	0.891361	0.0565285	0.0419036	FALSE	FALSE
rs1576594	chr13:78690185-78690186	G	A	1.15188	0.0695005	0.0419037	FALSE	FALSE
rs10144081	chr14:36607467-36607468	C	T	0.895522	0.0542395	0.0419038	FALSE	FALSE
rs132643	chr22:36545569-36545570	T	C	0.937287	0.0318343	0.0419043	FALSE	FALSE
rs11495369	chr12:38238672-38238673	C	T	0.94021	0.0303039	0.0419044	FALSE	FALSE
rs62387113	chr5:99705611-99705612	C	G	1.06247	0.0297871	0.0419044	FALSE	FALSE
rs143470807	chr8:129890056-129890057	A	G	1.25448	0.11144	0.0419051	FALSE	FALSE
rs12703534	chr7:143183987-143183988	A	G	0.908471	0.0471833	0.0419058	FALSE	FALSE
rs147803483	chr2:65744951-65744952	T	C	0.880391	0.0626161	0.0419059	FALSE	FALSE
rs62445771	chr7:13293274-13293275	C	T	1.09571	0.0449288	0.0419061	FALSE	FALSE
rs2600188	chr3:9405703-9405704	T	C	1.08952	0.0421426	0.0419062	FALSE	FALSE
rs73002200	chr3:1945039-1945040	A	G	1.28278	0.122405	0.0419064	FALSE	FALSE
rs77783960	chr6:125385884-125385885	A	C	0.782221	0.120729	0.0419064	FALSE	FALSE
rs114272560	chr5:55257036-55257037	A	T	0.780613	0.121741	0.0419066	FALSE	FALSE
rs4759512	chr12:131225309-131225310	T	C	0.878831	0.0634877	0.0419066	FALSE	FALSE
rs6741336	chr2:71680949-71680950	A	C	0.887943	0.0584179	0.0419066	FALSE	FALSE
rs117804930	chr10:34789295-34789296	A	G	0.861772	0.0731231	0.0419067	FALSE	FALSE
rs9916061	chr17:55328724-55328725	G	A	0.82137	0.0967252	0.0419067	FALSE	FALSE
rs7970968	chr12:19151234-19151235	G	T	1.07905	0.0373968	0.041907	FALSE	FALSE
rs17698784	chr3:7386841-7386842	A	G	0.940443	0.0301824	0.0419071	FALSE	FALSE
rs17766542	chr16:76378043-76378044	T	C	1.07996	0.0378106	0.0419071	FALSE	FALSE
rs78238737	chr10:44551251-44551252	G	C	0.875714	0.0652344	0.0419071	FALSE	FALSE
rs3884322	chr3:76959495-76959496	T	C	1.06643	0.0316154	0.0419072	FALSE	FALSE
rs12760571	chr1:31405403-31405404	T	A	1.09827	0.0460754	0.0419074	FALSE	FALSE
rs11991574	chr8:2103116-2103117	C	G	1.15859	0.0723574	0.0419079	FALSE	FALSE
rs62349243	chr5:18517918-18517919	C	G	1.12849	0.0594182	0.0419088	FALSE	FALSE
rs4141964	chr1:46865039-46865040	T	C	0.939523	0.030664	0.0419091	FALSE	FALSE
rs12595052	chr15:91520307-91520308	T	C	1.07386	0.0350281	0.0419093	FALSE	FALSE
rs9521173	chr13:109753672-109753673	C	T	0.927644	0.0369185	0.0419093	FALSE	FALSE
rs12618899	chr2:88774764-88774765	A	G	1.0859	0.0405063	0.0419098	FALSE	FALSE
rs187002071	chr15:57903792-57903793	G	A	1.32506	0.138348	0.0419099	FALSE	FALSE
rs870266	chr7:112723520-112723521	T	A	0.874419	0.0659627	0.04191	FALSE	FALSE
rs10484732	chr6:115895088-115895089	T	C	0.912655	0.0449256	0.0419102	FALSE	FALSE
rs112512043	chr2:197498789-197498790	G	A	0.911134	0.0457454	0.0419102	FALSE	FALSE
rs1832467	chr10:44028616-44028617	A	T	0.787301	0.11755	0.0419103	FALSE	FALSE
rs34684373	chr1:19194803-19194804	A	G	0.929718	0.0358207	0.0419103	FALSE	FALSE
rs138479843	chr10:5870310-5870311	A	G	1.22379	0.0992666	0.0419104	FALSE	FALSE
rs3843531	chr7:21307459-21307460	A	G	1.07278	0.0345349	0.0419107	FALSE	FALSE
rs75655413	chr14:78901795-78901796	G	A	0.836612	0.0876888	0.0419107	FALSE	FALSE
rs76793601	chr3:124186812-124186813	C	G	1.07473	0.0354272	0.0419107	FALSE	FALSE
rs62034579	chr16:25352015-25352016	A	G	1.09778	0.0458552	0.0419108	FALSE	FALSE
rs12504433	chr4:131343355-131343356	A	T	0.935872	0.032578	0.0419111	FALSE	FALSE
rs11120649	chr1:215996662-215996663	C	T	0.941196	0.0297897	0.0419115	FALSE	FALSE
rs11883646	chr2:221977637-221977638	A	G	1.07622	0.0361058	0.0419115	FALSE	FALSE
rs2285130	chr6:36261393-36261394	A	G	1.06676	0.0317678	0.0419115	FALSE	FALSE
rs80224578	chr3:98455568-98455569	A	G	1.30779	0.131901	0.0419117	FALSE	FALSE
rs1208373	chr1:169175195-169175196	T	C	0.771726	0.127373	0.0419118	FALSE	FALSE
rs57423401	chr17:78316572-78316573	T	A	1.20869	0.0931674	0.0419118	FALSE	FALSE
rs7300972	chr12:109017263-109017264	C	T	1.2657	0.115822	0.0419119	FALSE	FALSE
rs116260673	chr4:64206762-64206763	T	C	1.20757	0.0927125	0.0419122	FALSE	FALSE
rs79929132	chr6:156251618-156251619	G	A	1.11116	0.0518093	0.0419126	FALSE	FALSE
rs56251113	chr16:5614205-5614206	G	A	0.932309	0.0344531	0.0419127	FALSE	FALSE
rs5011386	chr7:130017308-130017309	C	T	1.06181	0.0294814	0.0419136	FALSE	FALSE
rs11157925	chr14:53100759-53100760	A	G	0.939795	0.0305221	0.0419138	FALSE	FALSE
rs184978380	chr5:173250630-173250631	G	A	0.81202	0.102356	0.0419139	FALSE	FALSE
rs11618042	chr13:112096925-112096926	A	C	1.14651	0.0672042	0.0419142	FALSE	FALSE
rs3784879	chr16:88913945-88913946	C	G	0.939085	0.0308936	0.0419142	FALSE	FALSE
rs2225915	chr10:120366904-120366905	A	C	1.07876	0.0372674	0.0419143	FALSE	FALSE
rs309348	chr4:123646390-123646391	C	A	0.93851	0.031195	0.0419147	FALSE	FALSE
rs6914608	chr6:36918346-36918347	G	T	0.929909	0.0357204	0.0419148	FALSE	FALSE
rs6134355	chr20:11765339-11765340	G	A	0.939475	0.0306897	0.0419152	FALSE	FALSE
rs182442677	chr3:159074354-159074355	C	A	0.72951	0.155028	0.0419153	FALSE	FALSE
rs3780729	chr9:35306136-35306137	C	T	0.888758	0.0579692	0.0419155	FALSE	FALSE
rs7493097	chr14:96540224-96540225	A	G	1.07021	0.0333531	0.0419155	FALSE	FALSE
rs75279559	chr9:35307312-35307313	G	A	0.888758	0.0579692	0.0419155	FALSE	FALSE
rs78304930	chr9:35307569-35307570	A	C	0.888758	0.0579692	0.0419155	FALSE	FALSE
rs2803100	chr6:163070111-163070112	A	C	0.93844	0.031232	0.0419159	FALSE	FALSE
rs77772200	chr8:4840913-4840914	G	A	0.88602	0.0594864	0.0419161	FALSE	FALSE
rs17733519	chr4:179703391-179703392	T	G	1.06237	0.0297415	0.0419163	FALSE	FALSE
rs1024341	chr1:169214987-169214988	G	A	0.767836	0.129859	0.0419164	FALSE	FALSE
rs145823006	chr19:6467373-6467374	T	G	0.832244	0.0902644	0.0419164	FALSE	FALSE
rs2012757	chr1:169214131-169214132	A	C	0.767836	0.129859	0.0419164	FALSE	FALSE
rs2300160	chr1:169203414-169203415	G	A	0.767836	0.129859	0.0419164	FALSE	FALSE
rs34127028	chr1:169220435-169220436	C	T	0.767836	0.129859	0.0419164	FALSE	FALSE
rs34577710	chr1:169220478-169220479	A	T	0.767836	0.129859	0.0419164	FALSE	FALSE
rs34651513	chr1:169206236-169206237	T	C	0.767836	0.129859	0.0419164	FALSE	FALSE
rs36013240	chr1:169201156-169201157	C	T	0.767836	0.129859	0.0419164	FALSE	FALSE
rs57913822	chr1:169203089-169203090	T	C	0.767836	0.129859	0.0419164	FALSE	FALSE
rs61515530	chr1:169213616-169213617	A	T	0.767836	0.129859	0.0419164	FALSE	FALSE
rs6686677	chr1:169211684-169211685	G	A	0.767836	0.129859	0.0419164	FALSE	FALSE
rs67214318	chr1:169208047-169208048	C	T	0.767836	0.129859	0.0419164	FALSE	FALSE
rs72637228	chr1:169215573-169215574	A	G	0.767836	0.129859	0.0419164	FALSE	FALSE
rs73141024	chr5:76770336-76770337	A	T	1.27299	0.118646	0.0419166	FALSE	FALSE
rs79243587	chr3:140393777-140393778	G	A	1.22629	0.100275	0.0419167	FALSE	FALSE
rs145221984	chr10:8417004-8417005	T	C	0.766938	0.130435	0.0419168	FALSE	FALSE
rs7559085	chr2:138712969-138712970	C	T	0.935509	0.0327696	0.0419168	FALSE	FALSE
rs78481334	chr2:43796134-43796135	A	T	0.909803	0.0464658	0.0419174	FALSE	FALSE
rs55719516	chr8:59114300-59114301	C	T	0.868815	0.0691255	0.0419175	FALSE	FALSE
rs67324798	chr15:75334971-75334972	T	C	0.927443	0.0370262	0.0419175	FALSE	FALSE
rs77020046	chr2:31310139-31310140	C	A	1.24964	0.109545	0.0419176	FALSE	FALSE
rs34766074	chr2:195259966-195259967	A	G	0.859071	0.07467	0.0419179	FALSE	FALSE
rs258923	chr5:144009173-144009174	C	T	0.941204	0.0297865	0.0419183	FALSE	FALSE
rs9678909	chr2:137084208-137084209	A	G	1.08032	0.037977	0.0419184	FALSE	FALSE
rs67085222	chr11:110903426-110903427	A	C	1.12237	0.0567467	0.0419187	FALSE	FALSE
rs7281821	chr21:27457716-27457717	C	T	1.13415	0.0618812	0.0419188	FALSE	FALSE
rs77316973	chr5:3977416-3977417	A	G	1.12326	0.0571374	0.0419189	FALSE	FALSE
rs9866031	chr3:5442643-5442644	A	G	0.941415	0.0296762	0.0419191	FALSE	FALSE
rs10015035	chr4:26314979-26314980	G	C	1.06404	0.0305113	0.0419195	FALSE	FALSE
rs12584483	chr13:81429562-81429563	G	A	0.927586	0.0369509	0.0419199	FALSE	FALSE
rs4952483	chr2:41738215-41738216	A	G	1.07377	0.0349863	0.0419203	FALSE	FALSE
rs75956298	chr13:83211629-83211630	C	T	0.855355	0.0768017	0.0419204	FALSE	FALSE
rs7702807	chr5:80449974-80449975	G	A	1.19723	0.0884857	0.0419209	FALSE	FALSE
rs12428610	chr13:96865349-96865350	A	G	0.941107	0.0298374	0.041921	FALSE	FALSE
rs1823900	chr7:54672945-54672946	A	G	1.09785	0.0458894	0.041921	FALSE	FALSE
rs7909497	chr10:101844209-101844210	T	C	0.89103	0.0567157	0.041921	FALSE	FALSE
rs6463319	chr7:5255923-5255924	C	G	1.13573	0.0625667	0.0419212	FALSE	FALSE
rs1011757	chr3:140022989-140022990	G	A	1.08009	0.0378743	0.0419213	FALSE	FALSE
rs61912382	chr11:133181692-133181693	C	T	0.925727	0.0379374	0.0419214	FALSE	FALSE
rs10777890	chr12:76735376-76735377	C	G	0.934143	0.0334886	0.0419218	FALSE	FALSE
rs2055543	chr3:100424727-100424728	A	G	0.932311	0.0344537	0.0419218	FALSE	FALSE
rs34375871	chr12:1851213-1851214	G	A	0.93599	0.0325178	0.0419221	FALSE	FALSE
rs66590925	chr12:1851285-1851286	A	G	0.93599	0.0325178	0.0419221	FALSE	FALSE
rs5999040	chr22:34023784-34023785	T	C	0.887327	0.0587631	0.0419222	FALSE	FALSE
rs115741635	chr5:127888185-127888186	T	C	0.90817	0.04735	0.0419224	FALSE	FALSE
rs146934412	chr5:127889170-127889171	T	C	0.90817	0.04735	0.0419224	FALSE	FALSE
rs4409142	chr5:127891301-127891302	G	A	0.90817	0.04735	0.0419224	FALSE	FALSE
rs13083493	chr3:146011927-146011928	A	C	1.12107	0.0561779	0.0419225	FALSE	FALSE
rs3861909	chr1:107544175-107544176	A	G	1.06589	0.0313667	0.0419225	FALSE	FALSE
rs1401287	chr2:171190544-171190545	G	A	0.937971	0.0314785	0.0419228	FALSE	FALSE
rs11990455	chr8:23641180-23641181	C	T	1.07008	0.0332938	0.0419233	FALSE	FALSE
rs4289075	chr18:71755379-71755380	T	C	0.916689	0.0427606	0.0419233	FALSE	FALSE
rs76617254	chr14:64475374-64475375	G	A	0.816459	0.0996807	0.0419234	FALSE	FALSE
rs34618685	chr12:76852197-76852198	A	G	0.933978	0.0335757	0.0419235	FALSE	FALSE
rs72614263	chr9:20139957-20139958	G	A	1.15061	0.0689649	0.0419239	FALSE	FALSE
rs7962354	chr12:62823324-62823325	T	C	1.06289	0.0299842	0.0419239	FALSE	FALSE
rs10518772	chr15:54867860-54867861	T	C	1.33361	0.141518	0.0419241	FALSE	FALSE
rs17417084	chr7:39706649-39706650	G	A	1.06405	0.0305201	0.0419241	FALSE	FALSE
rs1819067	chr6:72849138-72849139	C	A	0.939446	0.0307061	0.0419241	FALSE	FALSE
rs4478667	chr9:12310594-12310595	T	G	1.0625	0.0298018	0.0419241	FALSE	FALSE
rs114213449	chr2:238010772-238010773	T	C	0.747968	0.142751	0.0419242	FALSE	FALSE
rs149713542	chr17:9104479-9104480	A	C	0.767234	0.13025	0.0419245	FALSE	FALSE
rs7175851	chr15:60907847-60907848	G	C	0.909635	0.0465579	0.0419246	FALSE	FALSE
rs78482726	chr11:107362732-107362733	A	T	1.18692	0.0842386	0.0419246	FALSE	FALSE
rs12332955	chr6:19585458-19585459	C	T	0.895222	0.0544095	0.0419248	FALSE	FALSE
rs4952398	chr2:42288768-42288769	G	T	0.923878	0.0389209	0.0419255	FALSE	FALSE
rs59444152	chr18:56985788-56985789	C	T	1.121	0.0561486	0.0419255	FALSE	FALSE
rs1459887	chr11:21646769-21646770	A	T	1.06897	0.0327845	0.0419257	FALSE	FALSE
rs59004996	chr18:65014791-65014792	A	G	1.13604	0.0626989	0.0419257	FALSE	FALSE
rs6946680	chr7:32642928-32642929	C	T	1.06257	0.0298343	0.0419257	FALSE	FALSE
rs9614954	chr22:45255286-45255287	C	T	0.913201	0.0446353	0.041926	FALSE	FALSE
2:191399013	chr2:191399012-191399013	C	T	0.93221	0.0345074	0.0419262	FALSE	FALSE
rs10825110	chr10:55540997-55540998	T	C	1.06545	0.0311631	0.0419263	FALSE	FALSE
rs56213302	chr4:47094323-47094324	A	G	1.06653	0.0316652	0.0419263	FALSE	FALSE
rs9359354	chr6:79590384-79590385	G	A	1.06243	0.0297677	0.0419269	FALSE	FALSE
rs9448587	chr6:79589031-79589032	A	G	1.06243	0.0297677	0.0419269	FALSE	FALSE
rs153551	chr5:112234833-112234834	G	T	1.06246	0.0297817	0.0419272	FALSE	FALSE
rs1073443	chr11:17350393-17350394	T	C	1.0678	0.0322474	0.0419275	FALSE	FALSE
rs6893522	chr5:53299434-53299435	C	T	1.13888	0.0639274	0.0419278	FALSE	FALSE
rs79029487	chr5:53302385-53302386	A	G	1.13888	0.0639274	0.0419278	FALSE	FALSE
rs78363488	chr2:231950846-231950847	G	T	0.887439	0.0587026	0.0419279	FALSE	FALSE
rs145601845	chr7:54332866-54332867	C	G	1.24839	0.109061	0.0419283	FALSE	FALSE
rs6699243	chr1:239597782-239597783	C	T	1.06279	0.0299383	0.0419283	FALSE	FALSE
rs838992	chr10:91957863-91957864	A	C	1.08912	0.0419666	0.0419284	FALSE	FALSE
rs3096471	chr4:109964795-109964796	G	T	1.06502	0.0309659	0.0419286	FALSE	FALSE
rs10832821	chr11:17658844-17658845	T	C	0.923109	0.0393308	0.0419289	FALSE	FALSE
rs10153175	chr16:60817269-60817270	A	G	0.74428	0.145185	0.0419291	FALSE	FALSE
rs10509970	chr10:114914912-114914913	G	T	0.927124	0.0371976	0.0419296	FALSE	FALSE
rs150088859	chr1:158092258-158092259	T	C	0.817051	0.0993278	0.0419297	FALSE	FALSE
rs258694	chr7:81758396-81758397	G	A	1.06965	0.0331001	0.0419298	FALSE	FALSE
rs56368837	chr16:18042136-18042137	T	C	1.21447	0.0955211	0.0419298	FALSE	FALSE
rs9555406	chr13:87125275-87125276	A	G	1.06405	0.0305195	0.0419298	FALSE	FALSE
rs4538628	chr5:164460871-164460872	G	T	0.933747	0.0336984	0.0419301	FALSE	FALSE
rs4723179	chr7:32681772-32681773	A	G	1.07041	0.0334499	0.0419301	FALSE	FALSE
rs115692834	chr1:109202689-109202690	C	T	1.2361	0.1042	0.0419304	FALSE	FALSE
rs7077403	chr10:121855374-121855375	A	G	1.07862	0.0372069	0.0419305	FALSE	FALSE
rs62320133	chr4:133254278-133254279	C	T	0.752216	0.139972	0.0419308	FALSE	FALSE
rs76440593	chr14:92152381-92152382	A	G	1.15464	0.0706834	0.0419308	FALSE	FALSE
rs10770689	chr12:20817477-20817478	T	C	1.06326	0.0301522	0.0419309	FALSE	FALSE
rs112270553	chr14:85799726-85799727	A	C	1.29765	0.128088	0.0419309	FALSE	FALSE
rs7844734	chr8:130042140-130042141	T	C	1.07178	0.0340768	0.0419309	FALSE	FALSE
rs411174	chr5:156608999-156609000	A	G	1.06706	0.031908	0.041931	FALSE	FALSE
rs6691449	chr1:111106392-111106393	T	C	0.928021	0.0367227	0.0419312	FALSE	FALSE
rs73061828	chr7:21991037-21991038	A	G	1.30013	0.129026	0.0419314	FALSE	FALSE
rs78466099	chr7:94576040-94576041	G	A	0.807267	0.10525	0.0419314	FALSE	FALSE
rs1174683	chr1:183650427-183650428	G	A	1.10695	0.0499503	0.0419323	FALSE	FALSE
rs1174684	chr1:183650700-183650701	G	A	1.10695	0.0499503	0.0419323	FALSE	FALSE
rs76619244	chr11:99686298-99686299	C	G	0.76592	0.131098	0.0419332	FALSE	FALSE
rs1041333	chr6:44945205-44945206	T	A	1.06279	0.0299356	0.0419333	FALSE	FALSE
rs10817949	chr9:119638331-119638332	A	G	0.939847	0.0304978	0.0419333	FALSE	FALSE
rs7775041	chr6:27009511-27009512	A	T	1.06713	0.0319395	0.0419333	FALSE	FALSE
rs117204676	chr20:47940267-47940268	T	C	1.29331	0.12644	0.0419334	FALSE	FALSE
rs142631613	chr6:13717894-13717895	G	A	0.831357	0.0907967	0.0419339	FALSE	FALSE
rs78597290	chr18:48547181-48547182	A	G	0.774986	0.125314	0.041934	FALSE	FALSE
rs79743326	chr18:48545538-48545539	A	G	0.774986	0.125314	0.041934	FALSE	FALSE
rs16895141	chr5:65658218-65658219	C	G	1.10868	0.0507202	0.0419343	FALSE	FALSE
rs5999395	chr22:34880062-34880063	A	G	0.896298	0.0538215	0.0419344	FALSE	FALSE
rs1956292	chr14:52555692-52555693	C	T	0.932082	0.0345763	0.0419345	FALSE	FALSE
rs1956294	chr14:52555810-52555811	A	G	0.932082	0.0345763	0.0419345	FALSE	FALSE
rs4356290	chr12:6261481-6261482	T	C	0.938651	0.0311239	0.0419345	FALSE	FALSE
rs59093869	chr7:16373784-16373785	G	C	1.06899	0.0327953	0.0419345	FALSE	FALSE
rs148235328	chr8:20955790-20955791	A	G	1.26206	0.114416	0.0419346	FALSE	FALSE
rs74347503	chr12:96949771-96949772	A	G	1.14696	0.067408	0.0419348	FALSE	FALSE
rs281727	chr8:108619094-108619095	G	A	1.06754	0.0321293	0.041935	FALSE	FALSE
rs73121258	chr3:63779704-63779705	T	C	0.811944	0.102412	0.0419352	FALSE	FALSE
rs7906263	chr10:70244996-70244997	A	C	1.11011	0.0513538	0.0419361	FALSE	FALSE
rs61599531	chr9:129418549-129418550	T	C	1.08648	0.0407736	0.0419362	FALSE	FALSE
rs2644149	chr1:227700320-227700321	C	G	0.864184	0.0717592	0.0419363	FALSE	FALSE
rs10900450	chr1:205106237-205106238	C	G	1.06468	0.0308117	0.0419367	FALSE	FALSE
rs10882972	chr10:99395022-99395023	C	G	0.927963	0.0367543	0.0419368	FALSE	FALSE
rs12629546	chr3:20906538-20906539	T	C	1.15682	0.0716146	0.0419368	FALSE	FALSE
rs62072786	chr17:16509436-16509437	T	C	1.12486	0.0578414	0.0419369	FALSE	FALSE
rs13325711	chr3:116755663-116755664	T	C	1.06452	0.0307352	0.0419371	FALSE	FALSE
rs151319393	chr6:41142410-41142411	T	A	1.1818	0.0821163	0.0419376	FALSE	FALSE
rs6819107	chr4:141805986-141805987	C	T	1.098	0.04596	0.041938	FALSE	FALSE
rs55904217	chr18:13904862-13904863	A	G	1.13873	0.0638653	0.0419384	FALSE	FALSE
rs11956306	chr5:117231417-117231418	G	A	1.06554	0.0312088	0.0419386	FALSE	FALSE
rs60110367	chr4:117616418-117616419	A	G	1.09266	0.0435656	0.0419387	FALSE	FALSE
rs4802309	chr19:46882459-46882460	A	G	0.845198	0.0826816	0.0419388	FALSE	FALSE
rs2871993	chr19:35947889-35947890	A	G	0.934936	0.0330744	0.0419389	FALSE	FALSE
rs7869617	chr9:113060438-113060439	C	A	1.06223	0.0296788	0.041939	FALSE	FALSE
rs55753114	chr9:87370868-87370869	T	C	1.21113	0.0941689	0.0419391	FALSE	FALSE
rs78414400	chr9:80081752-80081753	A	T	0.88409	0.0605652	0.0419392	FALSE	FALSE
rs58198310	chr2:17984486-17984487	T	C	0.762009	0.133619	0.0419394	FALSE	FALSE
rs7620930	chr3:31411879-31411880	T	C	0.920835	0.0405452	0.0419394	FALSE	FALSE
rs183967087	chr9:31582186-31582187	A	G	1.32891	0.139796	0.0419395	FALSE	FALSE
rs11144843	chr9:78960521-78960522	C	T	0.935117	0.032979	0.0419398	FALSE	FALSE
rs2266082	chr11:79421362-79421363	G	C	1.0872	0.0411022	0.0419399	FALSE	FALSE
rs114295350	chr6:34144729-34144730	T	C	1.17037	0.0773402	0.04194	FALSE	FALSE
rs56005336	chr6:34144188-34144189	G	C	1.17037	0.0773402	0.04194	FALSE	FALSE
rs1863499	chr18:73985854-73985855	T	G	0.865484	0.0710219	0.0419402	FALSE	FALSE
rs9357929	chr6:13872317-13872318	G	A	1.06317	0.030114	0.0419403	FALSE	FALSE
rs9370546	chr6:13872349-13872350	C	G	1.06317	0.030114	0.0419403	FALSE	FALSE
rs2570387	chr9:113991206-113991207	C	T	1.07458	0.0353619	0.0419404	FALSE	FALSE
rs6921178	chr6:150638095-150638096	G	A	0.941107	0.0298401	0.0419404	FALSE	FALSE
rs10998220	chr10:70243618-70243619	T	C	1.11011	0.0513549	0.0419405	FALSE	FALSE
rs11133658	chr5:11543973-11543974	A	T	0.816372	0.0997414	0.0419406	FALSE	FALSE
rs11699101	chr20:18501644-18501645	A	G	1.07826	0.0370447	0.0419409	FALSE	FALSE
rs6075355	chr20:18501620-18501621	G	A	1.07826	0.0370447	0.0419409	FALSE	FALSE
rs6132073	chr20:18502654-18502655	A	G	1.07826	0.0370447	0.0419409	FALSE	FALSE
rs6136398	chr20:18500224-18500225	T	C	1.07826	0.0370447	0.0419409	FALSE	FALSE
rs10745805	chr12:98067584-98067585	T	C	0.941456	0.0296579	0.0419412	FALSE	FALSE
rs10496879	chr2:142119433-142119434	G	T	0.869288	0.0688662	0.0419414	FALSE	FALSE
rs16845935	chr2:142119381-142119382	G	A	0.869288	0.0688662	0.0419414	FALSE	FALSE
rs72979075	chr2:142119758-142119759	C	A	0.869288	0.0688662	0.0419414	FALSE	FALSE
rs3096481	chr4:109969182-109969183	C	T	1.06473	0.0308329	0.0419415	FALSE	FALSE
rs17293417	chr3:59706138-59706139	C	A	1.10466	0.0489331	0.0419418	FALSE	FALSE
rs73978418	chr18:74327909-74327910	C	T	1.18417	0.0831048	0.0419419	FALSE	FALSE
rs74693644	chr7:25781823-25781824	A	G	0.857881	0.0753605	0.0419421	FALSE	FALSE
rs7786181	chr7:25783036-25783037	T	C	0.857881	0.0753605	0.0419421	FALSE	FALSE
rs732532	chr16:2906933-2906934	A	G	0.935457	0.0328008	0.0419422	FALSE	FALSE
rs16929639	chr9:12831388-12831389	C	A	1.10899	0.0508567	0.0419425	FALSE	FALSE
rs2193437	chr7:53510160-53510161	T	G	0.928571	0.0364332	0.0419425	FALSE	FALSE
rs524861	chr5:6552512-6552513	A	C	0.929293	0.0360513	0.0419425	FALSE	FALSE
rs7787287	chr7:64291243-64291244	T	C	1.06277	0.0299294	0.0419425	FALSE	FALSE
rs16850130	chr3:140022145-140022146	G	A	1.0801	0.0378819	0.0419427	FALSE	FALSE
rs45475799	chr19:49643095-49643096	T	G	0.771974	0.127234	0.0419432	FALSE	FALSE
rs78313478	chr9:2526650-2526651	A	G	1.11703	0.0544113	0.0419433	FALSE	FALSE
rs12811797	chr12:117829106-117829107	A	G	1.13146	0.0607186	0.0419435	FALSE	FALSE
rs28992494	chr19:583743-583744	G	A	0.901052	0.0512236	0.0419438	FALSE	FALSE
rs61969013	chr13:114247025-114247026	G	A	0.834742	0.0888038	0.0419447	FALSE	FALSE
rs73741224	chr5:10882272-10882273	C	T	0.79571	0.112346	0.0419448	FALSE	FALSE
rs145458208	chr11:93061220-93061221	C	A	0.842842	0.0840562	0.0419451	FALSE	FALSE
rs6993722	chr8:108575038-108575039	A	G	0.941477	0.029648	0.0419457	FALSE	FALSE
rs7792368	chr7:150843463-150843464	C	T	0.936375	0.0323192	0.0419457	FALSE	FALSE
rs12035095	chr1:38007120-38007121	C	G	0.932322	0.0344519	0.041946	FALSE	FALSE
rs62485470	chr8:314378-314379	T	C	1.16877	0.076672	0.041946	FALSE	FALSE
rs76912750	chr7:138967234-138967235	A	G	0.806227	0.105892	0.0419464	FALSE	FALSE
rs7699454	chr4:108400723-108400724	G	T	0.937873	0.0315337	0.0419464	FALSE	FALSE
rs17424474	chr20:43804796-43804797	A	C	1.07962	0.0376631	0.0419465	FALSE	FALSE
rs1863904	chr12:100972999-100973000	T	C	1.08653	0.0408	0.0419465	FALSE	FALSE
rs7790858	chr7:127776158-127776159	C	G	1.09466	0.0444662	0.0419466	FALSE	FALSE
rs12215765	chr6:71288000-71288001	T	G	1.06394	0.0304688	0.0419467	FALSE	FALSE
rs498372	chr13:33231590-33231591	G	T	1.07652	0.0362481	0.0419467	FALSE	FALSE
rs9354255	chr6:66199925-66199926	T	G	1.07415	0.0351649	0.0419467	FALSE	FALSE
rs1805414	chr1:226573363-226573364	G	A	1.06582	0.0313405	0.0419471	FALSE	FALSE
rs73285260	chr8:103416047-103416048	A	T	0.857933	0.0753325	0.0419472	FALSE	FALSE
rs11166897	chr8:140216510-140216511	A	G	0.940321	0.0302522	0.0419475	FALSE	FALSE
rs11186172	chr10:92184585-92184586	T	A	0.93757	0.0316926	0.041948	FALSE	FALSE
rs4933587	chr10:92185625-92185626	T	C	0.93757	0.0316926	0.041948	FALSE	FALSE
rs73958707	chr18:54590721-54590722	A	G	1.1941	0.0872111	0.0419483	FALSE	FALSE
rs75756782	chr16:6694206-6694207	G	T	0.867476	0.0698946	0.0419486	FALSE	FALSE
rs6979406	chr7:153232924-153232925	C	T	1.06438	0.0306756	0.041949	FALSE	FALSE
rs12278218	chr11:114004127-114004128	T	C	1.10637	0.0496948	0.0419497	FALSE	FALSE
rs16848188	chr1:175301147-175301148	T	C	0.919227	0.0414071	0.0419499	FALSE	FALSE
rs6790128	chr3:143062938-143062939	A	G	1.1433	0.0658404	0.0419499	FALSE	FALSE
rs116135595	chr2:43580686-43580687	G	T	0.818292	0.0985915	0.0419511	FALSE	FALSE
rs4327644	chr5:133886369-133886370	A	T	1.08626	0.0406791	0.0419518	FALSE	FALSE
rs66580735	chr15:70493431-70493432	T	C	0.910456	0.0461209	0.0419519	FALSE	FALSE
rs12566345	chr1:170665663-170665664	T	C	0.913865	0.0442838	0.0419521	FALSE	FALSE
rs72674108	chr4:112092459-112092460	G	A	0.919734	0.0411361	0.0419521	FALSE	FALSE
rs202439	chr18:28605714-28605715	T	A	0.940676	0.0300671	0.0419524	FALSE	FALSE
rs6461928	chr7:26371160-26371161	C	G	1.08689	0.0409629	0.0419525	FALSE	FALSE
rs55841150	chr6:156512987-156512988	C	G	1.09507	0.0446488	0.0419529	FALSE	FALSE
rs142852705	chr14:26523939-26523940	C	T	1.2447	0.107617	0.0419534	FALSE	FALSE
rs4316968	chr2:23044032-23044033	G	A	1.08488	0.0400524	0.0419535	FALSE	FALSE
rs7248200	chr19:19744451-19744452	T	C	0.94122	0.0297831	0.0419536	FALSE	FALSE
rs72995805	chr6:156513161-156513162	C	A	1.09515	0.0446858	0.0419537	FALSE	FALSE
rs2518592	chr4:17431410-17431411	T	C	0.871689	0.0675141	0.0419538	FALSE	FALSE
rs116973956	chr18:54996649-54996650	A	G	1.21079	0.0940401	0.0419541	FALSE	FALSE
rs10074178	chr5:93927704-93927705	G	A	1.06193	0.029543	0.0419542	FALSE	FALSE
rs10785377	chr12:43214745-43214746	G	A	1.07175	0.0340699	0.0419548	FALSE	FALSE
rs9964813	chr18:40156888-40156889	A	T	0.934721	0.03319	0.0419548	FALSE	FALSE
rs114639658	chr20:1446834-1446835	A	C	0.837483	0.0871962	0.0419549	FALSE	FALSE
rs1555840	chr10:90382789-90382790	G	T	0.936149	0.0324393	0.0419555	FALSE	FALSE
rs446065	chr3:120544119-120544120	T	C	0.922924	0.0394347	0.0419557	FALSE	FALSE
rs78400927	chr7:47836268-47836269	C	T	0.86606	0.0707002	0.0419557	FALSE	FALSE
rs12139334	chr1:99638295-99638296	T	C	1.18762	0.0845409	0.0419558	FALSE	FALSE
rs13065682	chr3:176052010-176052011	T	C	0.915693	0.0433019	0.0419558	FALSE	FALSE
rs9301351	chr13:109736772-109736773	T	C	1.09825	0.0460756	0.0419558	FALSE	FALSE
rs12195334	chr6:119407562-119407563	G	A	1.1175	0.0546185	0.0419559	FALSE	FALSE
rs56347939	chr6:119407978-119407979	G	A	1.1175	0.0546185	0.0419559	FALSE	FALSE
rs72953086	chr6:119405840-119405841	G	A	1.1175	0.0546185	0.0419559	FALSE	FALSE
rs13136047	chr4:4702104-4702105	A	G	1.12053	0.0559519	0.0419563	FALSE	FALSE
rs76916091	chr1:36974103-36974104	T	C	1.24719	0.108601	0.0419565	FALSE	FALSE
rs17428205	chr3:164102759-164102760	G	T	0.930021	0.0356688	0.0419568	FALSE	FALSE
rs74856200	chr3:193828907-193828908	C	G	1.32875	0.139749	0.0419571	FALSE	FALSE
rs13272465	chr8:143120933-143120934	T	C	0.940913	0.0299442	0.0419576	FALSE	FALSE
rs62419764	chr6:104386041-104386042	T	C	1.0799	0.0377917	0.0419579	FALSE	FALSE
rs66852820	chr2:51396064-51396065	A	T	0.921944	0.0399575	0.0419579	FALSE	FALSE
rs10445835	chr2:241280166-241280167	C	T	0.91417	0.0441206	0.0419581	FALSE	FALSE
rs75699861	chr5:1363770-1363771	T	C	1.16827	0.0764653	0.0419581	FALSE	FALSE
rs11599593	chr10:118026242-118026243	C	T	0.940913	0.0299445	0.0419583	FALSE	FALSE
rs73211750	chr8:18448273-18448274	C	A	1.23213	0.102631	0.0419583	FALSE	FALSE
rs77544971	chr20:50805281-50805282	T	C	0.879745	0.0629928	0.0419583	FALSE	FALSE
rs11621839	chr14:78604381-78604382	A	T	1.07818	0.0370087	0.0419586	FALSE	FALSE
rs7122761	chr11:82183711-82183712	C	T	0.859098	0.0746695	0.0419586	FALSE	FALSE
rs1278759	chr13:113531018-113531019	T	C	1.31653	0.135208	0.0419588	FALSE	FALSE
rs7768656	chr6:130037873-130037874	G	A	1.1233	0.0571654	0.0419589	FALSE	FALSE
rs1388105	chr5:118927645-118927646	G	A	0.940231	0.0303007	0.041959	FALSE	FALSE
rs9553612	chr13:25998242-25998243	G	A	1.06244	0.0297785	0.0419593	FALSE	FALSE
rs2786581	chr10:110621990-110621991	C	T	0.937349	0.0318101	0.0419594	FALSE	FALSE
rs55933015	chr11:134461343-134461344	T	G	1.09722	0.045616	0.0419595	FALSE	FALSE
rs2166320	chr14:76635833-76635834	A	G	1.06593	0.0313895	0.0419596	FALSE	FALSE
rs7156865	chr14:76636361-76636362	T	G	1.06593	0.0313895	0.0419596	FALSE	FALSE
rs355839	chr2:165620030-165620031	G	C	0.925872	0.0378674	0.04196	FALSE	FALSE
rs17634218	chr13:91141350-91141351	G	A	0.939128	0.0308784	0.0419602	FALSE	FALSE
rs75292049	chr12:44686938-44686939	T	C	0.787516	0.117444	0.0419602	FALSE	FALSE
rs9301679	chr13:91140728-91140729	A	G	0.939128	0.0308784	0.0419602	FALSE	FALSE
rs1525610	chr2:217415630-217415631	C	T	1.13109	0.0605639	0.0419603	FALSE	FALSE
rs150159234	chr4:90529757-90529758	G	A	0.780541	0.121819	0.0419609	FALSE	FALSE
rs72994219	chr19:11980967-11980968	G	A	0.721325	0.16061	0.0419609	FALSE	FALSE
rs1544935	chr6:39124447-39124448	G	T	1.07598	0.0360053	0.0419622	FALSE	FALSE
rs10877152	chr12:59000182-59000183	G	C	1.06965	0.0331049	0.0419624	FALSE	FALSE
rs113788390	chr2:189705131-189705132	G	A	0.926389	0.0375937	0.0419624	FALSE	FALSE
rs75566533	chr8:2636606-2636607	T	A	1.17065	0.0774673	0.0419624	FALSE	FALSE
rs117583134	chr6:155417715-155417716	T	C	1.26631	0.116087	0.0419628	FALSE	FALSE
rs11719000	chr3:94680487-94680488	T	G	0.939272	0.0308034	0.041963	FALSE	FALSE
rs13029984	chr2:156600693-156600694	A	G	0.862165	0.0729186	0.041963	FALSE	FALSE
rs7961449	chr12:124437214-124437215	A	T	0.938365	0.0312781	0.041963	FALSE	FALSE
rs144387265	chr19:47033562-47033563	G	C	0.779281	0.122615	0.0419635	FALSE	FALSE
rs4527674	chr6:162978402-162978403	A	C	1.08777	0.0413659	0.0419635	FALSE	FALSE
rs73403256	chr18:23344413-23344414	C	T	1.16909	0.0768131	0.0419635	FALSE	FALSE
rs10216556	chr8:21457014-21457015	G	A	0.93784	0.0315532	0.0419636	FALSE	FALSE
rs13433683	chr3:136518669-136518670	C	T	1.07559	0.0358278	0.0419639	FALSE	FALSE
rs9443632	chr6:79664439-79664440	C	T	1.06236	0.0297414	0.0419641	FALSE	FALSE
rs10030881	chr4:98048209-98048210	T	C	1.09894	0.0463882	0.0419642	FALSE	FALSE
rs10033252	chr4:98048306-98048307	A	G	1.09894	0.0463882	0.0419642	FALSE	FALSE
rs13148788	chr4:98048617-98048618	G	A	1.09894	0.0463882	0.0419642	FALSE	FALSE
rs12535409	chr7:32645571-32645572	G	C	1.06256	0.0298348	0.0419643	FALSE	FALSE
rs148351077	chr4:399796-399797	A	G	0.848338	0.0808684	0.0419644	FALSE	FALSE
rs6965157	chr7:154121127-154121128	T	G	1.23584	0.104113	0.0419645	FALSE	FALSE
rs13005867	chr2:76957990-76957991	A	G	1.21067	0.0939945	0.0419647	FALSE	FALSE
rs76900288	chr9:115431939-115431940	C	T	1.21967	0.0976387	0.0419648	FALSE	FALSE
rs79618371	chr19:57252518-57252519	A	C	0.886629	0.0591626	0.0419649	FALSE	FALSE
rs8020227	chr14:52545390-52545391	C	G	0.93242	0.0344032	0.0419649	FALSE	FALSE
rs1031524	chr4:12231595-12231596	T	C	1.06365	0.0303402	0.0419654	FALSE	FALSE
rs9269795	chr6:32549258-32549259	G	A	0.919425	0.0413041	0.0419658	FALSE	FALSE
rs13239978	chr7:129600787-129600788	G	A	1.10112	0.0473609	0.0419663	FALSE	FALSE
rs4238828	chr16:89335817-89335818	G	A	0.88688	0.0590239	0.0419664	FALSE	FALSE
rs1432473	chr3:94696110-94696111	G	A	0.939332	0.0307722	0.0419666	FALSE	FALSE
rs59283285	chr5:127894080-127894081	A	C	0.908934	0.0469467	0.0419668	FALSE	FALSE
rs7707383	chr5:127900428-127900429	G	A	0.908934	0.0469467	0.0419668	FALSE	FALSE
rs34295844	chr3:12340680-12340681	C	A	0.93309	0.0340504	0.0419672	FALSE	FALSE
rs8082041	chr17:76876541-76876542	A	G	1.07916	0.0374597	0.0419673	FALSE	FALSE
rs11782159	chr8:26712980-26712981	C	A	0.940191	0.030323	0.0419675	FALSE	FALSE
rs12312543	chr12:128523905-128523906	A	G	0.888899	0.0579064	0.0419681	FALSE	FALSE
rs12327377	chr18:54526256-54526257	G	A	1.18502	0.0834685	0.0419682	FALSE	FALSE
rs2176474	chr1:169313677-169313678	C	G	1.06425	0.0306183	0.0419683	FALSE	FALSE
rs62561405	chr9:98457008-98457009	C	T	1.10669	0.0498457	0.0419686	FALSE	FALSE
rs10051984	chr5:19363617-19363618	G	A	0.913121	0.0446878	0.0419689	FALSE	FALSE
rs11552054	chr5:138147942-138147943	C	A	0.862935	0.072482	0.0419692	FALSE	FALSE
rs12596045	chr16:976002-976003	G	A	1.08096	0.0382775	0.0419692	FALSE	FALSE
rs76101086	chr10:92230222-92230223	T	C	1.20231	0.0905912	0.0419696	FALSE	FALSE
rs76844310	chr4:32747321-32747322	T	C	0.751941	0.140179	0.0419697	FALSE	FALSE
rs7000322	chr8:9679741-9679742	C	T	0.940155	0.0303424	0.0419698	FALSE	FALSE
rs12543253	chr8:95688479-95688480	A	T	1.06398	0.0304926	0.0419702	FALSE	FALSE
rs7140105	chr13:104280117-104280118	G	A	1.14901	0.0682941	0.0419705	FALSE	FALSE
rs17772765	chr17:45838098-45838099	G	A	0.896364	0.0537948	0.0419709	FALSE	FALSE
rs72831671	chr17:45837863-45837864	A	G	0.896364	0.0537948	0.0419709	FALSE	FALSE
rs72831674	chr17:45838196-45838197	G	T	0.896364	0.0537948	0.0419709	FALSE	FALSE
rs71409255	chr15:80120032-80120033	C	A	0.812823	0.101899	0.0419711	FALSE	FALSE
rs28588533	chr2:126878973-126878974	C	T	1.08746	0.0412243	0.0419718	FALSE	FALSE
rs28727345	chr2:126878406-126878407	C	T	1.08746	0.0412243	0.0419718	FALSE	FALSE
rs4528766	chr2:126883759-126883760	T	C	1.08746	0.0412243	0.0419718	FALSE	FALSE
rs62159687	chr2:126882143-126882144	G	C	1.08746	0.0412243	0.0419718	FALSE	FALSE
rs78977289	chr12:44689505-44689506	T	C	0.787526	0.117445	0.0419718	FALSE	FALSE
rs80322329	chr12:44690119-44690120	C	G	0.787526	0.117445	0.0419718	FALSE	FALSE
rs4954752	chr2:139943588-139943589	G	A	1.064	0.0305034	0.0419727	FALSE	FALSE
rs61847542	chr10:71438604-71438605	T	C	1.08366	0.0395061	0.0419727	FALSE	FALSE
rs11182900	chr12:37934008-37934009	T	C	0.940057	0.030394	0.0419728	FALSE	FALSE
rs13175128	chr5:57141389-57141390	A	G	1.08791	0.0414271	0.0419729	FALSE	FALSE
rs11017445	chr10:132556714-132556715	T	C	0.925856	0.0378781	0.0419731	FALSE	FALSE
rs1859966	chr17:69175742-69175743	T	C	0.903929	0.0496631	0.0419731	FALSE	FALSE
rs3818521	chr6:33657245-33657246	T	C	0.940853	0.0299778	0.0419734	FALSE	FALSE
rs62250629	chr3:85171017-85171018	T	C	0.939079	0.0309058	0.0419737	FALSE	FALSE
rs12714786	chr3:72155155-72155156	C	G	0.906459	0.048289	0.0419738	FALSE	FALSE
rs7705217	chr5:78171003-78171004	A	C	1.06939	0.0329871	0.0419739	FALSE	FALSE
rs10507099	chr12:98314227-98314228	C	T	1.09118	0.0429074	0.0419744	FALSE	FALSE
rs60981469	chr20:2210714-2210715	G	A	0.930345	0.0355002	0.0419744	FALSE	FALSE
rs59657806	chr15:46932485-46932486	G	C	1.16103	0.0734158	0.0419745	FALSE	FALSE
rs1887565	chr13:103144279-103144280	T	C	1.06629	0.0315585	0.0419747	FALSE	FALSE
rs6505348	chr17:31867866-31867867	A	C	1.06247	0.0297941	0.0419747	FALSE	FALSE
rs9289540	chr3:137208808-137208809	C	T	0.925176	0.0382399	0.0419747	FALSE	FALSE
rs80334402	chr2:98322746-98322747	A	C	0.869437	0.0687932	0.0419748	FALSE	FALSE
rs12432081	chr14:99319571-99319572	C	T	1.21062	0.0939801	0.0419759	FALSE	FALSE
rs34416457	chr14:99319457-99319458	C	T	1.21062	0.0939801	0.0419759	FALSE	FALSE
rs79460978	chr14:99320469-99320470	G	A	1.21062	0.0939801	0.0419759	FALSE	FALSE
rs8003549	chr14:99320817-99320818	C	T	1.21062	0.0939801	0.0419759	FALSE	FALSE
rs13230141	chr7:129600893-129600894	C	T	1.1011	0.0473541	0.0419761	FALSE	FALSE
rs16995669	chr4:40253300-40253301	C	T	1.0627	0.0299031	0.0419764	FALSE	FALSE
rs4394492	chr9:10958540-10958541	C	A	1.06504	0.030985	0.0419767	FALSE	FALSE
rs77351452	chr3:112831078-112831079	C	T	0.895727	0.054146	0.041977	FALSE	FALSE
rs75505082	chr6:151048563-151048564	G	A	0.809196	0.104101	0.0419771	FALSE	FALSE
rs115719480	chr6:18024557-18024558	C	G	1.27336	0.118824	0.0419774	FALSE	FALSE
rs10994814	chr10:63323589-63323590	A	G	0.840662	0.0853431	0.0419777	FALSE	FALSE
rs111585008	chr20:21154657-21154658	T	C	1.29347	0.126531	0.0419778	FALSE	FALSE
rs979453	chr5:150595072-150595073	G	A	0.937397	0.0317878	0.041978	FALSE	FALSE
rs9617481	chr22:49051354-49051355	A	G	1.06722	0.0319901	0.0419783	FALSE	FALSE
rs112056240	chr4:112088065-112088066	T	C	0.919744	0.0411361	0.0419785	FALSE	FALSE
rs2837	chr1:166877508-166877509	A	G	1.06292	0.0300058	0.0419786	FALSE	FALSE
rs4463165	chr5:76336957-76336958	C	T	1.06356	0.0302983	0.0419786	FALSE	FALSE
rs72737450	chr15:58489712-58489713	T	C	1.08319	0.0392923	0.0419793	FALSE	FALSE
rs80122925	chr13:48612152-48612153	T	C	1.26743	0.11653	0.0419793	FALSE	FALSE
rs41515744	chr17:45831946-45831947	T	C	0.896374	0.0537918	0.0419797	FALSE	FALSE
rs58805251	chr17:45830881-45830882	G	A	0.896374	0.0537918	0.0419797	FALSE	FALSE
rs60325471	chr17:45832740-45832741	A	C	0.896374	0.0537918	0.0419797	FALSE	FALSE
rs72831659	chr17:45830340-45830341	T	C	0.896374	0.0537918	0.0419797	FALSE	FALSE
rs4128903	chr5:35727355-35727356	A	T	0.877714	0.0641357	0.0419798	FALSE	FALSE
rs1965586	chr12:19949332-19949333	G	C	1.11439	0.0532559	0.0419801	FALSE	FALSE
rs67707778	chr4:47618539-47618540	G	A	1.11015	0.0513801	0.0419803	FALSE	FALSE
rs78902239	chr5:93736662-93736663	A	C	0.750527	0.141111	0.0419804	FALSE	FALSE
rs3792488	chr3:4713033-4713034	A	C	1.06725	0.0320035	0.0419805	FALSE	FALSE
rs72782633	chr2:10013987-10013988	A	G	0.920466	0.0407506	0.0419805	FALSE	FALSE
rs11962418	chr6:153255889-153255890	C	G	1.0622	0.0296721	0.0419812	FALSE	FALSE
rs2363880	chr12:6302008-6302009	G	A	1.0625	0.0298077	0.0419812	FALSE	FALSE
rs11014960	chr10:26408275-26408276	A	G	1.08756	0.0412727	0.0419813	FALSE	FALSE
rs138920123	chr3:28883162-28883163	C	A	1.2932	0.126431	0.0419813	FALSE	FALSE
rs9357527	chr6:47164471-47164472	T	C	0.921087	0.0404192	0.0419813	FALSE	FALSE
rs12206551	chr6:166038012-166038013	C	A	1.09208	0.0433138	0.0419814	FALSE	FALSE
rs308947	chr16:77724001-77724002	A	T	1.1098	0.0512275	0.0419814	FALSE	FALSE
rs2199338	chr5:7927763-7927764	G	A	0.941931	0.029416	0.0419815	FALSE	FALSE
rs62143302	chr2:35697301-35697302	G	C	1.09659	0.0453395	0.0419818	FALSE	FALSE
rs3930474	chr2:127493781-127493782	A	G	1.06462	0.0307899	0.0419819	FALSE	FALSE
rs2290428	chr15:69075473-69075474	A	G	0.878631	0.063623	0.0419825	FALSE	FALSE
rs2348029	chr7:7388667-7388668	C	T	1.10984	0.0512455	0.0419826	FALSE	FALSE
rs3801043	chr7:5256581-5256582	C	T	1.13569	0.062566	0.0419826	FALSE	FALSE
rs11126547	chr2:76874455-76874456	G	A	1.06347	0.0302608	0.0419828	FALSE	FALSE
rs17054376	chr9:91326696-91326697	G	A	0.800739	0.10927	0.0419829	FALSE	FALSE
rs34395359	chr9:119334228-119334229	A	G	1.07267	0.034494	0.0419829	FALSE	FALSE
rs7014541	chr8:142330824-142330825	A	G	0.941438	0.0296737	0.0419829	FALSE	FALSE
rs4485949	chr5:164440788-164440789	G	A	0.933738	0.0337122	0.0419834	FALSE	FALSE
rs4492135	chr5:164440684-164440685	C	T	0.933738	0.0337122	0.0419834	FALSE	FALSE
rs17126588	chr14:53952189-53952190	T	C	1.10607	0.0495732	0.0419835	FALSE	FALSE
rs72780381	chr16:49829867-49829868	T	C	0.911406	0.0456153	0.0419836	FALSE	FALSE
rs10933880	chr3:94820410-94820411	G	C	0.941132	0.0298335	0.0419839	FALSE	FALSE
rs11712972	chr3:94822520-94822521	A	C	0.941132	0.0298335	0.0419839	FALSE	FALSE
rs423656	chr14:77702833-77702834	T	G	1.11975	0.0556175	0.0419839	FALSE	FALSE
rs6776584	chr3:94815049-94815050	G	T	0.941132	0.0298335	0.0419839	FALSE	FALSE
rs6776843	chr3:94821484-94821485	G	A	0.941132	0.0298335	0.0419839	FALSE	FALSE
rs9844394	chr3:94822662-94822663	T	C	0.941132	0.0298335	0.0419839	FALSE	FALSE
rs9866468	chr3:94814740-94814741	A	G	0.941132	0.0298335	0.0419839	FALSE	FALSE
rs144123488	chr6:123209510-123209511	T	A	0.754828	0.138304	0.041984	FALSE	FALSE
rs6429138	chr1:239590222-239590223	A	T	1.0627	0.0299022	0.041984	FALSE	FALSE
rs317076	chr6:153529145-153529146	C	T	0.85597	0.0764722	0.0419844	FALSE	FALSE
rs12126737	chr1:61554626-61554627	T	G	0.896137	0.0539232	0.0419846	FALSE	FALSE
rs140909936	chr9:131424835-131424836	T	C	1.19837	0.0889822	0.0419848	FALSE	FALSE
rs16953274	chr16:80457094-80457095	C	T	0.936838	0.0320821	0.0419851	FALSE	FALSE
rs1424204	chr16:60812633-60812634	G	T	0.74682	0.14355	0.0419853	FALSE	FALSE
rs12426435	chr12:49052794-49052795	C	G	1.06356	0.0303017	0.0419855	FALSE	FALSE
rs2365532	chr3:191392539-191392540	G	A	0.921701	0.0400926	0.0419855	FALSE	FALSE
rs2365533	chr3:191392647-191392648	T	C	0.921701	0.0400926	0.0419855	FALSE	FALSE
rs4940942	chr18:58132888-58132889	A	C	1.35486	0.149335	0.0419857	FALSE	FALSE
rs11986568	chr8:115255829-115255830	T	C	0.905939	0.048574	0.041986	FALSE	FALSE
rs62346184	chr4:170633034-170633035	T	C	0.934724	0.0331934	0.041986	FALSE	FALSE
rs77419057	chr7:54539558-54539559	G	A	0.797204	0.111447	0.041986	FALSE	FALSE
rs74695522	chr14:55534999-55535000	A	G	1.29794	0.128232	0.0419865	FALSE	FALSE
rs4718966	chr7:70040557-70040558	T	C	1.06208	0.0296159	0.0419867	FALSE	FALSE
rs137989690	chr4:31324344-31324345	A	T	1.21008	0.0937672	0.0419868	FALSE	FALSE
rs117504988	chr7:104223858-104223859	A	T	0.843783	0.0835248	0.0419872	FALSE	FALSE
rs6129902	chr20:40316924-40316925	T	C	1.06998	0.0332601	0.0419872	FALSE	FALSE
rs75831389	chr5:111535244-111535245	G	A	0.788413	0.1169	0.0419872	FALSE	FALSE
rs740842	chr12:6421494-6421495	G	A	1.06333	0.0301943	0.0419873	FALSE	FALSE
rs3176334	chr6:36648363-36648364	C	T	0.937846	0.0315538	0.0419876	FALSE	FALSE
rs17457359	chr7:16023545-16023546	C	T	1.10116	0.047383	0.0419879	FALSE	FALSE
rs16966348	chr15:53931816-53931817	C	T	0.773269	0.126437	0.041988	FALSE	FALSE
rs73408297	chr15:53930998-53930999	G	C	0.773269	0.126437	0.041988	FALSE	FALSE
rs17510315	chr4:19662873-19662874	T	A	1.08353	0.0394483	0.0419882	FALSE	FALSE
rs405935	chr14:78600327-78600328	T	C	1.0781	0.0369788	0.0419882	FALSE	FALSE
rs6848523	chr4:19661775-19661776	G	T	1.08353	0.0394483	0.0419882	FALSE	FALSE
rs116002625	chr1:155980165-155980166	G	A	0.786556	0.11806	0.0419887	FALSE	FALSE
rs117770498	chr11:47802070-47802071	A	G	0.86529	0.0711491	0.0419889	FALSE	FALSE
rs4234730	chr4:6296342-6296343	A	G	0.940304	0.0302673	0.0419892	FALSE	FALSE
rs10838741	chr11:47683764-47683765	G	A	0.941268	0.0297631	0.0419895	FALSE	FALSE
rs7141213	chr14:25878635-25878636	C	T	1.06294	0.0300133	0.0419895	FALSE	FALSE
rs9398520	chr6:119986867-119986868	C	T	1.06244	0.0297822	0.0419896	FALSE	FALSE
rs17125634	chr14:53129846-53129847	A	G	1.10203	0.0477747	0.0419898	FALSE	FALSE
rs80184205	chr7:115978050-115978051	T	G	0.898002	0.0529024	0.0419898	FALSE	FALSE
rs2478873	chr6:51266421-51266422	C	T	0.92827	0.0366011	0.0419903	FALSE	FALSE
rs883663	chr3:47660795-47660796	G	A	1.0662	0.0315209	0.0419905	FALSE	FALSE
rs6834848	chr4:141805477-141805478	A	G	1.10133	0.0474615	0.0419906	FALSE	FALSE
rs56408103	chr4:38288075-38288076	A	G	0.842749	0.0841293	0.0419908	FALSE	FALSE
rs9357526	chr6:47164438-47164439	A	G	0.92109	0.0404193	0.041991	FALSE	FALSE
rs11155621	chr6:149426906-149426907	A	C	1.07618	0.0361036	0.0419911	FALSE	FALSE
rs145997647	chr2:52643571-52643572	A	C	0.819501	0.097885	0.0419912	FALSE	FALSE
rs17469299	chr1:80388123-80388124	A	G	1.27051	0.117732	0.0419913	FALSE	FALSE
rs17700149	chr10:103807816-103807817	G	A	1.14747	0.067645	0.0419916	FALSE	FALSE
rs4696137	chr4:153518972-153518973	G	A	0.934416	0.0333563	0.0419917	FALSE	FALSE
rs71386242	chr16:76030878-76030879	A	G	1.14402	0.0661634	0.0419917	FALSE	FALSE
rs117402251	chr8:36076437-36076438	A	T	0.850832	0.0794358	0.0419918	FALSE	FALSE
rs12194129	chr6:68201043-68201044	G	A	0.883483	0.0609184	0.0419918	FALSE	FALSE
rs12198631	chr6:68200713-68200714	T	G	0.883483	0.0609184	0.0419918	FALSE	FALSE
rs216183	chr17:2173922-2173923	A	G	1.06502	0.0309754	0.0419922	FALSE	FALSE
rs6577139	chr1:100277010-100277011	G	A	0.933539	0.0338184	0.0419923	FALSE	FALSE
rs61757798	chr1:202128600-202128601	T	C	1.27715	0.120296	0.0419927	FALSE	FALSE
rs111650653	chr17:64940239-64940240	T	C	0.754492	0.138529	0.041993	FALSE	FALSE
rs2373698	chr2:40034976-40034977	C	T	0.940076	0.0303871	0.0419931	FALSE	FALSE
rs6454369	chr6:85172305-85172306	C	T	1.07387	0.0350475	0.0419932	FALSE	FALSE
rs10104950	chr8:8557219-8557220	A	G	1.06669	0.0317482	0.0419937	FALSE	FALSE
rs9547177	chr13:85916288-85916289	C	G	0.941332	0.0297303	0.0419938	FALSE	FALSE
rs1655051	chr4:35909738-35909739	T	G	0.920746	0.0406039	0.041994	FALSE	FALSE
rs3118555	chr9:137359043-137359044	A	G	1.0689	0.0327666	0.0419945	FALSE	FALSE
rs34515	chr5:92326704-92326705	C	T	1.08243	0.0389497	0.0419945	FALSE	FALSE
rs116166922	chr2:197381798-197381799	T	C	1.25448	0.111489	0.0419948	FALSE	FALSE
rs1325076	chr6:96459813-96459814	C	T	0.939936	0.0304604	0.0419948	FALSE	FALSE
rs2583225	chr12:104435426-104435427	T	C	1.09533	0.0447747	0.0419952	FALSE	FALSE
rs2629759	chr12:104437336-104437337	T	C	1.09533	0.0447747	0.0419952	FALSE	FALSE
rs2722177	chr12:104438466-104438467	G	C	1.09533	0.0447747	0.0419952	FALSE	FALSE
rs61986885	chr14:73635044-73635045	A	C	1.109	0.0508753	0.0419956	FALSE	FALSE
rs2817570	chr14:46939163-46939164	T	C	1.06209	0.0296212	0.0419957	FALSE	FALSE
rs57345708	chr6:166037418-166037419	T	G	1.09207	0.0433117	0.0419959	FALSE	FALSE
rs112498713	chr2:197922057-197922058	T	C	1.14117	0.0649367	0.041996	FALSE	FALSE
rs12947196	chr17:56902443-56902444	A	G	1.06633	0.0315816	0.041996	FALSE	FALSE
rs9518747	chr13:103143929-103143930	C	T	1.06627	0.0315553	0.0419962	FALSE	FALSE
rs12034823	chr1:7106066-7106067	A	C	0.896947	0.0534819	0.0419963	FALSE	FALSE
rs139286545	chr18:13693680-13693681	T	C	1.08387	0.0396064	0.0419967	FALSE	FALSE
rs184764	chr1:176237220-176237221	G	C	1.06226	0.0297016	0.0419967	FALSE	FALSE
rs115864545	chr3:82809448-82809449	G	T	0.801392	0.108876	0.0419969	FALSE	FALSE
rs4740971	chr9:9183863-9183864	T	A	1.06291	0.0300033	0.0419969	FALSE	FALSE
rs78855479	chr19:18581915-18581916	T	C	1.08961	0.0422013	0.0419969	FALSE	FALSE
rs7319631	chr13:61673358-61673359	A	G	1.06387	0.0304462	0.0419972	FALSE	FALSE
rs75080055	chr7:20415347-20415348	T	C	0.763847	0.132472	0.0419974	FALSE	FALSE
rs11615851	chr12:34780594-34780595	A	T	0.940829	0.0299939	0.0419975	FALSE	FALSE
rs12739997	chr1:172576667-172576668	G	A	1.07292	0.0346135	0.0419975	FALSE	FALSE
rs74871325	chr14:30897525-30897526	T	C	0.883048	0.061162	0.0419976	FALSE	FALSE
rs2296740	chr6:33659535-33659536	G	A	0.941029	0.0298896	0.0419978	FALSE	FALSE
rs1806219	chr17:5288072-5288073	G	A	1.06334	0.0301993	0.041999	FALSE	FALSE
rs1609401	chr3:34491446-34491447	C	T	1.1365	0.0629231	0.0419992	FALSE	FALSE
rs13250673	chr8:79324891-79324892	A	G	0.935054	0.0330221	0.0419994	FALSE	FALSE
rs56069930	chr2:35636804-35636805	T	C	0.901957	0.050744	0.0420001	FALSE	FALSE
rs55819324	chr5:60650267-60650268	T	C	1.0914	0.0430091	0.0420006	FALSE	FALSE
rs62382208	chr5:63124748-63124749	G	C	1.21521	0.0958507	0.0420007	FALSE	FALSE
rs3109633	chr4:42380578-42380579	T	C	0.913537	0.0444707	0.0420012	FALSE	FALSE
rs74347135	chr6:36777847-36777848	A	G	0.769361	0.128937	0.0420012	FALSE	FALSE
rs77837613	chr6:87303456-87303457	A	G	1.26738	0.116523	0.042002	FALSE	FALSE
rs112171784	chr2:77602511-77602512	C	T	1.33249	0.14116	0.0420022	FALSE	FALSE
rs78855499	chr4:137870545-137870546	T	G	0.91824	0.0419458	0.0420026	FALSE	FALSE
rs149546526	chr8:132618662-132618663	T	C	1.32419	0.138089	0.0420032	FALSE	FALSE
rs4423335	chr14:32361075-32361076	A	T	1.06881	0.0327267	0.0420033	FALSE	FALSE
rs11520706	chr7:28202747-28202748	C	T	1.12007	0.0557618	0.0420036	FALSE	FALSE
rs264775	chr5:64395358-64395359	G	A	1.06576	0.0313197	0.0420037	FALSE	FALSE
rs138111	chr22:44260171-44260172	A	G	1.07719	0.0365641	0.0420038	FALSE	FALSE
rs138112	chr22:44260405-44260406	C	T	1.07719	0.0365641	0.0420038	FALSE	FALSE
rs138113	chr22:44261154-44261155	C	T	1.07719	0.0365641	0.0420038	FALSE	FALSE
rs138114	chr22:44261580-44261581	T	C	1.07719	0.0365641	0.0420038	FALSE	FALSE
rs10079067	chr5:16229259-16229260	G	T	0.939059	0.0309208	0.042004	FALSE	FALSE
rs10144161	chr14:96540130-96540131	T	C	1.07013	0.0333333	0.0420042	FALSE	FALSE
rs2547131	chr19:21042522-21042523	A	G	1.1039	0.0486102	0.0420048	FALSE	FALSE
rs149187341	chr12:47546598-47546599	C	T	1.20065	0.0899275	0.0420049	FALSE	FALSE
rs1464807	chr7:96362343-96362344	T	G	1.10415	0.0487243	0.042005	FALSE	FALSE
rs17744951	chr8:298600-298601	G	C	1.1866	0.0841399	0.0420065	FALSE	FALSE
rs9930084	chr16:13012770-13012771	C	A	1.06758	0.0321606	0.0420066	FALSE	FALSE
rs3129961	chr6:32378939-32378940	C	T	0.93578	0.0326415	0.0420071	FALSE	FALSE
rs7875304	chr9:94382463-94382464	G	A	1.06432	0.0306568	0.0420073	FALSE	FALSE
rs12903298	chr15:61789785-61789786	A	G	1.08349	0.0394351	0.0420078	FALSE	FALSE
rs17861162	chr15:75048752-75048753	G	C	0.873688	0.0664055	0.042008	FALSE	FALSE
rs4588655	chr6:88443463-88443464	A	T	1.09664	0.045365	0.042008	FALSE	FALSE
rs150293482	chr2:165712164-165712165	G	A	1.37189	0.155496	0.0420083	FALSE	FALSE
rs9859727	chr3:156733977-156733978	T	C	0.939143	0.0308778	0.0420086	FALSE	FALSE
rs7831607	chr8:129488685-129488686	G	A	1.17589	0.0796824	0.0420088	FALSE	FALSE
rs79775228	chr8:142717558-142717559	A	G	0.812675	0.102007	0.0420088	FALSE	FALSE
rs4945999	chr6:114751320-114751321	T	A	0.920196	0.0409004	0.042009	FALSE	FALSE
rs78839490	chr4:176702076-176702077	A	G	1.27694	0.120225	0.0420091	FALSE	FALSE
rs11237873	chr11:79224900-79224901	T	C	1.08885	0.04186	0.0420094	FALSE	FALSE
rs11237874	chr11:79225144-79225145	A	G	1.08885	0.04186	0.0420094	FALSE	FALSE
rs12568832	chr1:211295619-211295620	G	A	0.913202	0.0446528	0.0420095	FALSE	FALSE
rs16907172	chr9:93865145-93865146	C	T	0.84882	0.0806071	0.0420095	FALSE	FALSE
rs62308749	chr4:80009293-80009294	C	G	0.916491	0.0428849	0.0420096	FALSE	FALSE
5:116526154	chr5:116526153-116526154	C	T	1.32738	0.139274	0.0420097	FALSE	FALSE
rs112209108	chr5:116526495-116526496	C	T	1.32738	0.139274	0.0420097	FALSE	FALSE
rs141639945	chr5:116527349-116527350	T	C	1.32738	0.139274	0.0420097	FALSE	FALSE
rs7122625	chr11:82183617-82183618	C	T	0.859129	0.0746704	0.0420098	FALSE	FALSE
rs4395619	chr5:107544491-107544492	A	T	0.936817	0.0320973	0.0420099	FALSE	FALSE
rs72777988	chr2:16917752-16917753	A	G	0.871863	0.0674346	0.0420099	FALSE	FALSE
rs9489447	chr6:118900845-118900846	A	G	1.07993	0.0378151	0.0420101	FALSE	FALSE
rs9489452	chr6:118910867-118910868	C	G	1.07993	0.0378151	0.0420101	FALSE	FALSE
rs10951356	chr7:32824631-32824632	T	C	0.937471	0.0317543	0.0420102	FALSE	FALSE
rs4148012	chr17:66862758-66862759	T	C	0.939185	0.0308559	0.0420106	FALSE	FALSE
rs4926159	chr19:13541449-13541450	C	T	0.937053	0.0319733	0.0420108	FALSE	FALSE
rs7307277	chr12:124475155-124475156	G	A	0.938002	0.0314756	0.0420109	FALSE	FALSE
rs149597588	chr9:26346289-26346290	C	T	0.739839	0.148186	0.0420112	FALSE	FALSE
rs2169140	chr5:76778107-76778108	T	C	1.27284	0.118644	0.0420118	FALSE	FALSE
rs28451394	chr1:19212624-19212625	G	A	1.17466	0.0791666	0.0420118	FALSE	FALSE
rs12966721	chr18:24640884-24640885	T	C	0.940715	0.0300557	0.0420121	FALSE	FALSE
rs74715473	chr2:48006204-48006205	A	T	1.10448	0.0488695	0.0420122	FALSE	FALSE
rs56354553	chr17:72560692-72560693	G	C	0.882868	0.0612664	0.0420123	FALSE	FALSE
rs61968264	chr13:91554309-91554310	A	G	0.937818	0.0315722	0.0420124	FALSE	FALSE
rs61968265	chr13:91554352-91554353	A	C	0.937818	0.0315722	0.0420124	FALSE	FALSE
rs11564263	chr12:40790697-40790698	G	A	1.06506	0.030997	0.0420127	FALSE	FALSE
rs11982165	chr7:95279967-95279968	A	G	0.915016	0.0436776	0.0420127	FALSE	FALSE
rs113241510	chr10:7743939-7743940	C	T	1.13858	0.0638253	0.0420128	FALSE	FALSE
rs13422571	chr2:56740230-56740231	C	T	1.06249	0.0298077	0.042013	FALSE	FALSE
rs4330079	chr2:188043582-188043583	A	T	1.06552	0.0312107	0.042013	FALSE	FALSE
rs6487546	chr12:26442629-26442630	T	C	0.941685	0.0295491	0.0420131	FALSE	FALSE
rs76390301	chr15:89951486-89951487	G	A	1.18512	0.0835279	0.0420132	FALSE	FALSE
rs139194189	chr2:220011536-220011537	T	A	1.34515	0.14582	0.0420138	FALSE	FALSE
rs43084	chr7:112248688-112248689	G	T	1.07973	0.0377245	0.0420138	FALSE	FALSE
rs113021516	chr3:135874293-135874294	C	G	1.06638	0.0316095	0.042014	FALSE	FALSE
rs17329536	chr7:36851293-36851294	C	T	0.904514	0.0493552	0.0420141	FALSE	FALSE
rs710229	chr1:42337247-42337248	T	G	0.923575	0.0390993	0.0420142	FALSE	FALSE
rs115587696	chr2:212692248-212692249	C	G	0.882993	0.0611975	0.0420145	FALSE	FALSE
rs115997511	chr2:212692617-212692618	G	A	0.882993	0.0611975	0.0420145	FALSE	FALSE
rs117780238	chr14:26648917-26648918	T	A	0.743144	0.145996	0.0420145	FALSE	FALSE
rs10950550	chr7:15063922-15063923	G	T	0.941302	0.0297491	0.0420149	FALSE	FALSE
rs6081848	chr20:20032703-20032704	T	C	0.941783	0.029498	0.042015	FALSE	FALSE
rs12222420	chr11:80741273-80741274	C	T	0.913784	0.0443406	0.0420151	FALSE	FALSE
rs9483156	chr6:130947436-130947437	A	G	0.918044	0.0420532	0.0420154	FALSE	FALSE
rs1581752	chr13:102597151-102597152	C	A	0.907446	0.047764	0.0420156	FALSE	FALSE
rs4267176	chr13:102597559-102597560	C	T	0.907446	0.047764	0.0420156	FALSE	FALSE
rs2856757	chr3:46410493-46410494	C	A	0.940747	0.0300393	0.0420157	FALSE	FALSE
rs4417359	chr12:6293321-6293322	C	T	1.06252	0.0298219	0.0420159	FALSE	FALSE
rs13073506	chr3:190891795-190891796	T	A	1.06508	0.0310071	0.0420166	FALSE	FALSE
rs25656	chr18:77227475-77227476	G	A	1.06635	0.0315952	0.0420166	FALSE	FALSE
rs7623561	chr3:190891492-190891493	A	G	1.06508	0.0310071	0.0420166	FALSE	FALSE
rs7645093	chr3:190891100-190891101	G	A	1.06508	0.0310071	0.0420166	FALSE	FALSE
rs79194390	chr3:59072829-59072830	C	G	0.813012	0.101807	0.0420166	FALSE	FALSE
rs62317863	chr4:69340656-69340657	G	T	1.06493	0.0309407	0.0420167	FALSE	FALSE
rs75849896	chr18:68626128-68626129	G	A	1.12507	0.0579554	0.0420167	FALSE	FALSE
rs4561564	chr18:47859468-47859469	G	A	1.10118	0.0474001	0.0420168	FALSE	FALSE
rs12355549	chr10:44839028-44839029	A	G	1.09888	0.0463729	0.0420169	FALSE	FALSE
rs12358646	chr10:44839003-44839004	T	C	1.09888	0.0463729	0.0420169	FALSE	FALSE
rs12360225	chr10:44838831-44838832	G	A	1.09888	0.0463729	0.0420169	FALSE	FALSE
rs7069891	chr10:44838463-44838464	T	C	1.09888	0.0463729	0.0420169	FALSE	FALSE
rs3771834	chr2:75374028-75374029	A	G	0.941523	0.029634	0.042017	FALSE	FALSE
rs3826070	chr16:88884908-88884909	G	C	0.93899	0.0309589	0.042017	FALSE	FALSE
rs73080588	chr3:57504822-57504823	C	T	1.0829	0.0391703	0.042017	FALSE	FALSE
rs76137873	chr13:67851171-67851172	A	G	1.33703	0.142845	0.0420171	FALSE	FALSE
rs7771603	chr6:166750451-166750452	G	A	1.07427	0.0352325	0.0420172	FALSE	FALSE
rs77779935	chr1:79377629-79377630	C	T	0.873121	0.0667278	0.0420172	FALSE	FALSE
rs78327581	chr1:79379422-79379423	C	A	0.873121	0.0667278	0.0420172	FALSE	FALSE
rs80056888	chr1:79380886-79380887	A	C	0.873121	0.0667278	0.0420172	FALSE	FALSE
rs61833008	chr10:683825-683826	G	A	1.28788	0.124423	0.0420175	FALSE	FALSE
rs13295163	chr9:96909542-96909543	T	C	0.940376	0.0302339	0.0420176	FALSE	FALSE
rs4856746	chr3:161770118-161770119	A	G	1.07239	0.03437	0.0420176	FALSE	FALSE
rs968609	chr4:109963057-109963058	G	T	1.06498	0.0309636	0.0420176	FALSE	FALSE
rs111753653	chr20:60815319-60815320	G	A	1.10726	0.0501094	0.0420177	FALSE	FALSE
rs10186131	chr2:239909369-239909370	C	G	0.923895	0.0389294	0.042018	FALSE	FALSE
rs417531	chr13:40623703-40623704	A	G	0.940104	0.0303762	0.0420187	FALSE	FALSE
rs875309	chr18:19795303-19795304	A	G	0.938313	0.0313139	0.042019	FALSE	FALSE
rs1532194	chr4:44732142-44732143	A	G	0.93867	0.031127	0.0420192	FALSE	FALSE
rs2276271	chr11:107328543-107328544	A	G	1.18203	0.0822445	0.0420193	FALSE	FALSE
rs78002743	chr11:107324328-107324329	G	C	1.18203	0.0822445	0.0420193	FALSE	FALSE
rs79059631	chr11:107326041-107326042	A	T	1.18203	0.0822445	0.0420193	FALSE	FALSE
rs41315904	chr5:90111592-90111593	C	T	1.19916	0.0893219	0.0420196	FALSE	FALSE
rs76008655	chr13:61719986-61719987	T	C	0.878758	0.0635638	0.0420197	FALSE	FALSE
rs78273080	chr20:49465794-49465795	A	G	0.864083	0.0718462	0.0420197	FALSE	FALSE
rs28790326	chr4:71300634-71300635	A	G	0.889977	0.0573246	0.0420199	FALSE	FALSE
rs695137	chr17:56776662-56776663	A	G	1.06633	0.0315868	0.04202	FALSE	FALSE
rs4931614	chr12:32303277-32303278	C	T	0.925505	0.0380736	0.0420202	FALSE	FALSE
rs923486	chr14:62933056-62933057	T	C	0.924948	0.0383696	0.0420203	FALSE	FALSE
rs7159669	chr14:41061062-41061063	T	C	1.07787	0.0368806	0.0420204	FALSE	FALSE
rs1971817	chr2:148155747-148155748	A	G	1.19548	0.0878125	0.0420207	FALSE	FALSE
rs11623144	chr14:41292462-41292463	G	A	0.909931	0.04642	0.0420209	FALSE	FALSE
rs4443408	chr5:148060669-148060670	T	G	1.06248	0.0298073	0.042021	FALSE	FALSE
rs4420529	chr16:1931055-1931056	T	C	0.938779	0.0310703	0.0420214	FALSE	FALSE
rs72842366	chr6:23979183-23979184	C	A	0.916354	0.0429608	0.0420215	FALSE	FALSE
rs75081776	chr12:29821049-29821050	G	A	1.18867	0.0850032	0.0420215	FALSE	FALSE
rs28158	chr5:102595891-102595892	G	C	1.06674	0.0317748	0.0420218	FALSE	FALSE
rs73445535	chr13:21629982-21629983	T	C	0.903967	0.0496542	0.0420219	FALSE	FALSE
rs73283696	chr7:10515609-10515610	G	T	0.873501	0.0665155	0.042022	FALSE	FALSE
rs9658765	chr10:90771504-90771505	G	A	1.14991	0.0686981	0.0420222	FALSE	FALSE
rs146808473	chr5:28808909-28808910	T	A	0.766218	0.130964	0.0420227	FALSE	FALSE
rs152611	chr5:106770306-106770307	G	A	1.07362	0.0349352	0.0420227	FALSE	FALSE
rs8048681	chr16:78280175-78280176	C	T	0.924898	0.0383969	0.0420227	FALSE	FALSE
rs12468160	chr2:207646303-207646304	C	T	0.923801	0.0389801	0.0420229	FALSE	FALSE
rs6130329	chr20:41885359-41885360	A	G	0.784691	0.119247	0.042023	FALSE	FALSE
rs62131877	chr2:27740327-27740328	T	C	1.13969	0.0643092	0.042023	FALSE	FALSE
rs77750521	chr5:117755047-117755048	C	T	0.849822	0.0800321	0.0420231	FALSE	FALSE
rs4718622	chr7:67263592-67263593	C	T	1.16801	0.0763777	0.0420234	FALSE	FALSE
rs4815103	chr20:22291218-22291219	A	C	0.93999	0.0304366	0.0420234	FALSE	FALSE
rs79499728	chr7:67262845-67262846	T	C	1.16801	0.0763777	0.0420234	FALSE	FALSE
rs4496388	chr20:21310314-21310315	C	T	0.936765	0.0321269	0.0420235	FALSE	FALSE
rs10140393	chr14:76563778-76563779	A	G	1.08107	0.038339	0.0420236	FALSE	FALSE
rs116964064	chr6:134888113-134888114	A	G	1.14778	0.0677862	0.0420237	FALSE	FALSE
rs12748206	chr1:244921695-244921696	T	G	1.06229	0.0297197	0.0420239	FALSE	FALSE
rs1150656	chr6:2624261-2624262	G	T	0.89928	0.0522113	0.042024	FALSE	FALSE
rs7928160	chr11:74229727-74229728	A	G	0.939325	0.0307848	0.042024	FALSE	FALSE
rs116218343	chr6:9520393-9520394	T	C	1.18979	0.0854665	0.0420241	FALSE	FALSE
rs140899627	chr10:65603346-65603347	T	A	1.31169	0.133437	0.0420244	FALSE	FALSE
rs2047559	chr3:47746184-47746185	T	C	1.0661	0.0314784	0.0420245	FALSE	FALSE
rs2133601	chr3:47734014-47734015	T	G	1.0661	0.0314784	0.0420245	FALSE	FALSE
rs2215638	chr4:16409089-16409090	C	T	0.934087	0.033535	0.0420245	FALSE	FALSE
rs35597683	chr4:16409968-16409969	A	G	0.934087	0.033535	0.0420245	FALSE	FALSE
rs60235359	chr4:16410466-16410467	A	G	0.934087	0.033535	0.0420245	FALSE	FALSE
rs62262129	chr3:47738168-47738169	C	T	1.0661	0.0314784	0.0420245	FALSE	FALSE
rs6792497	chr3:47735173-47735174	A	T	1.0661	0.0314784	0.0420245	FALSE	FALSE
rs6818067	chr4:16409700-16409701	G	C	0.934087	0.033535	0.0420245	FALSE	FALSE
rs1024340	chr1:169215002-169215003	A	C	0.76795	0.129855	0.0420248	FALSE	FALSE
rs10281847	chr7:123800861-123800862	C	A	1.07176	0.034086	0.0420248	FALSE	FALSE
rs34558773	chr4:22224473-22224474	T	C	0.912759	0.0448948	0.0420252	FALSE	FALSE
rs35971839	chr4:22224387-22224388	T	C	0.912759	0.0448948	0.0420252	FALSE	FALSE
rs12520291	chr5:10994828-10994829	G	T	1.06705	0.0319166	0.0420256	FALSE	FALSE
rs1991150	chr2:52629237-52629238	C	A	0.81922	0.0980701	0.042026	FALSE	FALSE
rs56746603	chr3:47638875-47638876	A	G	1.06622	0.0315358	0.042026	FALSE	FALSE
rs7631950	chr3:47633354-47633355	A	G	1.06622	0.0315358	0.042026	FALSE	FALSE
rs17073925	chr3:65817417-65817418	G	T	1.18558	0.0837229	0.0420261	FALSE	FALSE
rs35014969	chr3:88674595-88674596	C	T	1.18191	0.0821988	0.0420261	FALSE	FALSE
rs76438740	chr1:209539725-209539726	A	G	0.914828	0.0437814	0.0420261	FALSE	FALSE
rs10457402	chr6:121025520-121025521	T	C	1.06401	0.0305153	0.0420264	FALSE	FALSE
rs2466966	chr12:22988848-22988849	C	T	0.940724	0.0300528	0.0420266	FALSE	FALSE
rs9304026	chr18:8984509-8984510	T	C	1.20764	0.0927932	0.0420269	FALSE	FALSE
rs11627874	chr14:82147837-82147838	T	A	1.09504	0.044653	0.042027	FALSE	FALSE
rs7623100	chr3:150145829-150145830	G	A	0.928052	0.0367234	0.0420271	FALSE	FALSE
rs8109218	chr19:16616419-16616420	C	A	1.06715	0.0319641	0.0420279	FALSE	FALSE
rs2331827	chr5:25871189-25871190	A	T	1.06391	0.0304691	0.042028	FALSE	FALSE
rs11079780	chr17:45650755-45650756	G	C	0.780881	0.121644	0.0420281	FALSE	FALSE
rs1647130	chr12:116236994-116236995	T	G	0.899507	0.0520885	0.0420286	FALSE	FALSE
rs66623438	chr20:46471179-46471180	T	C	0.821436	0.0967427	0.0420288	FALSE	FALSE
rs7570585	chr2:167300604-167300605	T	G	0.925359	0.0381526	0.0420289	FALSE	FALSE
rs2925209	chr8:29095030-29095031	T	A	1.07987	0.0377938	0.042029	FALSE	FALSE
rs7821652	chr8:62495944-62495945	C	T	1.0972	0.0456206	0.0420291	FALSE	FALSE
rs11234176	chr11:84490539-84490540	A	T	0.936394	0.0323227	0.0420296	FALSE	FALSE
rs145678525	chr2:27803278-27803279	T	C	1.21116	0.0942249	0.0420299	FALSE	FALSE
rs62235054	chr22:22430351-22430352	A	T	1.07881	0.0373116	0.04203	FALSE	FALSE
rs36142114	chr2:234059210-234059211	T	C	0.941199	0.0298052	0.0420308	FALSE	FALSE
rs73052601	chr3:179399375-179399376	G	A	1.16888	0.0767476	0.0420308	FALSE	FALSE
rs664481	chr12:99559526-99559527	G	A	1.07572	0.0358982	0.0420312	FALSE	FALSE
rs116980752	chr12:121056262-121056263	C	G	0.722644	0.159766	0.0420313	FALSE	FALSE
rs11022288	chr11:12329242-12329243	G	A	1.0631	0.0300934	0.0420314	FALSE	FALSE
rs3739047	chr2:238671169-238671170	A	G	1.22421	0.0994961	0.0420316	FALSE	FALSE
rs262282	chr2:180937605-180937606	T	C	1.08599	0.0405707	0.0420317	FALSE	FALSE
rs11135364	chr5:164742550-164742551	T	C	0.936049	0.032504	0.0420322	FALSE	FALSE
rs7248659	chr19:52446036-52446037	C	T	0.90604	0.0485302	0.0420323	FALSE	FALSE
8:27986390	chr8:27986389-27986390	C	A	0.769835	0.128654	0.0420326	FALSE	FALSE
rs11931441	chr4:94049822-94049823	A	G	0.792882	0.114146	0.0420326	FALSE	FALSE
rs148683833	chr12:96880803-96880804	T	C	0.762395	0.13343	0.0420326	FALSE	FALSE
rs17756758	chr18:56640336-56640337	G	A	0.934171	0.0334922	0.0420326	FALSE	FALSE
rs12468102	chr2:20991098-20991099	C	T	1.18806	0.0847531	0.0420329	FALSE	FALSE
rs244564	chr16:84805783-84805784	G	A	1.08718	0.0411094	0.0420329	FALSE	FALSE
rs78444551	chr13:88164711-88164712	T	C	0.844798	0.0829519	0.0420331	FALSE	FALSE
rs75982369	chr14:29078003-29078004	T	G	0.924818	0.0384415	0.0420335	FALSE	FALSE
rs2603697	chr19:55609381-55609382	A	G	0.903868	0.0497111	0.0420336	FALSE	FALSE
rs12469525	chr2:20992958-20992959	T	A	1.18806	0.0847534	0.0420337	FALSE	FALSE
rs1028656	chr9:101652672-101652673	T	C	0.846099	0.0821958	0.0420338	FALSE	FALSE
rs4723424	chr7:35449403-35449404	G	A	1.06563	0.031266	0.0420349	FALSE	FALSE
rs76169220	chr8:20431686-20431687	A	G	1.13328	0.0615359	0.0420349	FALSE	FALSE
rs2647261	chr4:106233358-106233359	A	G	0.939361	0.0307675	0.0420351	FALSE	FALSE
rs78671047	chr14:51322036-51322037	G	C	1.21998	0.0977941	0.0420353	FALSE	FALSE
rs111657704	chr5:116525653-116525654	T	C	1.32733	0.139276	0.0420354	FALSE	FALSE
rs78802745	chr5:116527360-116527361	C	T	1.32733	0.139276	0.0420354	FALSE	FALSE
rs276941	chr18:28609219-28609220	T	C	0.940736	0.0300479	0.0420355	FALSE	FALSE
rs4571939	chr1:215997263-215997264	T	A	0.94122	0.0297953	0.0420355	FALSE	FALSE
rs62059127	chr16:59689409-59689410	G	A	1.1595	0.0727856	0.0420355	FALSE	FALSE
rs62059128	chr16:59690944-59690945	C	T	1.1595	0.0727856	0.0420355	FALSE	FALSE
rs6728995	chr2:68623273-68623274	C	T	1.06244	0.029792	0.0420355	FALSE	FALSE
rs11655389	chr17:73780505-73780506	G	A	0.937932	0.0315165	0.042036	FALSE	FALSE
rs62185872	chr2:190554758-190554759	A	T	0.918478	0.0418249	0.042036	FALSE	FALSE
rs7131415	chr11:5936058-5936059	T	A	0.851525	0.0790528	0.0420367	FALSE	FALSE
rs9370726	chr6:14066471-14066472	A	G	1.06251	0.029822	0.0420368	FALSE	FALSE
rs9871303	chr3:144221909-144221910	C	T	0.941231	0.0297895	0.0420368	FALSE	FALSE
rs3103207	chr4:42376768-42376769	T	C	0.913551	0.0444709	0.0420372	FALSE	FALSE
rs56739980	chr2:139773575-139773576	G	A	0.89258	0.0558931	0.0420377	FALSE	FALSE
rs71328672	chr22:44258506-44258507	C	T	1.07712	0.0365412	0.0420377	FALSE	FALSE
rs74845223	chr3:165672756-165672757	G	A	0.810702	0.103217	0.0420377	FALSE	FALSE
rs5771703	chr22:49065662-49065663	A	G	1.07478	0.0354682	0.0420378	FALSE	FALSE
rs116953111	chr7:152570402-152570403	T	C	1.24092	0.106169	0.0420379	FALSE	FALSE
rs10283872	chr9:4086943-4086944	C	G	0.941001	0.0299101	0.0420382	FALSE	FALSE
rs55668693	chr4:174647379-174647380	A	G	1.11242	0.0524021	0.0420382	FALSE	FALSE
rs58859919	chr18:36262095-36262096	C	T	0.736775	0.150247	0.0420382	FALSE	FALSE
rs9876567	chr3:165975607-165975608	C	T	0.88631	0.0593608	0.0420383	FALSE	FALSE
3:72153525	chr3:72153524-72153525	G	T	0.906528	0.0482667	0.0420384	FALSE	FALSE
rs147970557	chr2:197986612-197986613	G	T	0.756319	0.13737	0.0420384	FALSE	FALSE
rs12611850	chr2:163681119-163681120	C	T	0.940263	0.0302961	0.0420387	FALSE	FALSE
rs12613061	chr2:163676877-163676878	G	A	0.940263	0.0302961	0.0420387	FALSE	FALSE
rs13084009	chr3:64684682-64684683	G	A	0.925631	0.03801	0.0420388	FALSE	FALSE
rs6065407	chr20:40539754-40539755	C	T	0.907764	0.0475969	0.0420389	FALSE	FALSE
rs6072549	chr20:40539271-40539272	A	G	0.907764	0.0475969	0.0420389	FALSE	FALSE
rs145148621	chr17:71612026-71612027	T	C	1.31067	0.133064	0.0420394	FALSE	FALSE
rs2262612	chr1:161962513-161962514	T	A	0.936541	0.0322469	0.04204	FALSE	FALSE
rs8093023	chr18:55720091-55720092	G	A	0.920628	0.0406759	0.0420403	FALSE	FALSE
rs8097163	chr18:55720609-55720610	G	A	0.920628	0.0406759	0.0420403	FALSE	FALSE
rs35159961	chr8:93907831-93907832	C	T	1.11626	0.0540972	0.0420405	FALSE	FALSE
rs80185671	chr1:166501893-166501894	C	T	0.744312	0.145242	0.0420407	FALSE	FALSE
rs116813335	chr3:84537666-84537667	G	T	0.810554	0.103308	0.042041	FALSE	FALSE
rs6877171	chr5:82996502-82996503	T	C	1.1178	0.0547732	0.0420419	FALSE	FALSE
rs62149588	chr2:70652194-70652195	C	G	0.906998	0.048013	0.042042	FALSE	FALSE
rs12813356	chr12:77473576-77473577	T	C	0.838164	0.0868335	0.0420424	FALSE	FALSE
rs4872023	chr8:22653169-22653170	G	T	0.940741	0.0300464	0.0420428	FALSE	FALSE
rs10847773	chr12:129597699-129597700	A	G	1.07488	0.0355183	0.0420429	FALSE	FALSE
rs7833532	chr8:130184200-130184201	G	C	1.06315	0.030122	0.0420432	FALSE	FALSE
rs6593440	chr10:45297528-45297529	T	C	0.913347	0.0445819	0.0420434	FALSE	FALSE
rs10180505	chr2:180956888-180956889	C	T	0.873442	0.0665558	0.0420438	FALSE	FALSE
rs28422018	chr4:98047127-98047128	G	A	1.09872	0.0463066	0.0420439	FALSE	FALSE
rs74095033	chr1:79296355-79296356	A	G	0.767206	0.130344	0.0420445	FALSE	FALSE
rs72985727	chr11:99229823-99229824	A	G	0.805545	0.106359	0.0420446	FALSE	FALSE
rs61810693	chr1:187252388-187252389	T	G	0.756503	0.137254	0.0420448	FALSE	FALSE
rs6976625	chr7:4895955-4895956	G	A	0.939951	0.0304601	0.0420451	FALSE	FALSE
rs10104640	chr8:40643405-40643406	A	C	1.07017	0.0333561	0.0420454	FALSE	FALSE
rs141261115	chr1:220804490-220804491	G	A	1.25989	0.113633	0.0420457	FALSE	FALSE
rs77177484	chr1:220800858-220800859	A	G	1.25989	0.113633	0.0420457	FALSE	FALSE
rs34392733	chr15:80486538-80486539	A	G	1.0913	0.0429721	0.0420458	FALSE	FALSE
rs9479469	chr6:153290694-153290695	C	T	1.0638	0.0304215	0.0420458	FALSE	FALSE
rs2288435	chr5:16681000-16681001	C	G	1.06637	0.0316095	0.0420459	FALSE	FALSE
rs4385052	chr4:81712771-81712772	A	G	0.891676	0.0563938	0.0420459	FALSE	FALSE
rs34204546	chr1:221468535-221468536	T	C	0.934507	0.033317	0.042046	FALSE	FALSE
rs12924673	chr16:84695125-84695126	A	G	0.93082	0.0352617	0.0420461	FALSE	FALSE
rs2272243	chr2:217364763-217364764	T	G	1.14649	0.0672412	0.0420462	FALSE	FALSE
rs2576362	chr9:86572574-86572575	T	G	0.933083	0.0340672	0.0420463	FALSE	FALSE
rs9651145	chr1:99376909-99376910	G	A	1.07562	0.0358539	0.0420463	FALSE	FALSE
rs28628633	chr6:33827273-33827274	C	A	0.928949	0.0362518	0.0420465	FALSE	FALSE
rs6858457	chr4:4706964-4706965	T	C	1.13587	0.0626659	0.0420472	FALSE	FALSE
rs6785297	chr3:94815199-94815200	A	G	0.941092	0.0298638	0.0420473	FALSE	FALSE
rs73285249	chr8:103406579-103406580	G	A	0.857981	0.0753418	0.0420475	FALSE	FALSE
rs79539531	chr4:16415781-16415782	A	G	1.1046	0.0489316	0.0420476	FALSE	FALSE
8:119021032	chr8:119021031-119021032	C	T	0.791017	0.115313	0.0420481	FALSE	FALSE
rs408036	chr6:32974267-32974268	C	T	1.06184	0.0295137	0.0420487	FALSE	FALSE
rs8053909	chr16:65229344-65229345	G	C	1.06556	0.0312343	0.0420487	FALSE	FALSE
rs1045119	chr7:141360991-141360992	T	C	1.20786	0.0928909	0.0420491	FALSE	FALSE
rs3735280	chr7:141361421-141361422	G	T	1.20786	0.0928909	0.0420491	FALSE	FALSE
rs9816243	chr3:109194948-109194949	A	G	0.939809	0.030535	0.0420491	FALSE	FALSE
rs2105695	chr21:26399012-26399013	C	A	1.07039	0.0334584	0.0420493	FALSE	FALSE
rs17455242	chr2:181476557-181476558	A	G	1.09425	0.0443008	0.0420497	FALSE	FALSE
rs113801822	chr2:48163610-48163611	T	C	1.09927	0.0465537	0.04205	FALSE	FALSE
rs56063228	chr5:67889559-67889560	G	C	0.852926	0.0782491	0.0420503	FALSE	FALSE
rs754313	chr10:92796243-92796244	T	C	0.937272	0.031865	0.0420506	FALSE	FALSE
rs3859134	chr16:1929116-1929117	C	T	0.938873	0.0310254	0.0420508	FALSE	FALSE
rs72704737	chr14:103373433-103373434	G	C	1.08365	0.039513	0.042051	FALSE	FALSE
rs2098223	chr7:17782608-17782609	A	G	1.0646	0.0307929	0.0420513	FALSE	FALSE
rs78148067	chr15:47882268-47882269	C	T	0.874881	0.0657486	0.0420515	FALSE	FALSE
rs10122546	chr9:24778176-24778177	A	C	1.12259	0.0568798	0.0420517	FALSE	FALSE
rs79657688	chr4:31320238-31320239	A	G	1.21002	0.0937717	0.0420519	FALSE	FALSE
rs77122416	chr1:172435692-172435693	C	T	0.763179	0.132937	0.042052	FALSE	FALSE
rs56122247	chr3:72213858-72213859	A	G	1.11344	0.0528562	0.0420523	FALSE	FALSE
rs1445746	chr5:83570725-83570726	T	C	1.07376	0.0350078	0.0420525	FALSE	FALSE
rs3732044	chr2:68623914-68623915	C	T	1.06244	0.0297946	0.0420532	FALSE	FALSE
rs6742200	chr2:68623301-68623302	G	A	1.06244	0.0297946	0.0420532	FALSE	FALSE
rs10849574	chr12:230280-230281	C	T	0.939544	0.0306745	0.0420535	FALSE	FALSE
2:23914776	chr2:23914775-23914776	A	G	0.887841	0.0585163	0.0420536	FALSE	FALSE
rs12784594	chr10:83414229-83414230	A	T	1.18202	0.0822562	0.0420542	FALSE	FALSE
rs71483372	chr10:83411590-83411591	C	T	1.18202	0.0822562	0.0420542	FALSE	FALSE
rs17198753	chr7:46663203-46663204	C	T	1.23702	0.104629	0.0420547	FALSE	FALSE
rs10801891	chr1:88906023-88906024	A	G	1.07026	0.0333994	0.0420549	FALSE	FALSE
rs10969841	chr9:30733375-30733376	A	C	0.925657	0.0379992	0.042055	FALSE	FALSE
rs6465532	chr7:76917429-76917430	G	A	1.06267	0.0298983	0.0420554	FALSE	FALSE
rs6467185	chr7:128225318-128225319	A	G	1.06798	0.0323502	0.0420555	FALSE	FALSE
rs61781317	chr1:66105750-66105751	C	T	0.92288	0.0394771	0.0420557	FALSE	FALSE
rs145520158	chr11:43984968-43984969	T	C	0.777083	0.124059	0.0420559	FALSE	FALSE
rs138771912	chr1:42331185-42331186	A	G	1.23223	0.102721	0.0420565	FALSE	FALSE
rs12665797	chr6:140603327-140603328	A	G	0.926234	0.0376928	0.0420566	FALSE	FALSE
rs149807603	chr19:45289809-45289810	T	C	0.825635	0.0942478	0.0420566	FALSE	FALSE
rs62486948	chr8:1184343-1184344	A	G	1.09087	0.0427847	0.0420566	FALSE	FALSE
rs71465620	chr11:85904429-85904430	C	G	1.23048	0.102021	0.0420566	FALSE	FALSE
rs12212598	chr6:166037901-166037902	A	G	1.09204	0.0433116	0.0420567	FALSE	FALSE
rs8072611	chr17:5833751-5833752	T	A	0.737721	0.149629	0.0420568	FALSE	FALSE
rs1376747	chr13:91554991-91554992	T	C	0.937854	0.0315605	0.042057	FALSE	FALSE
rs355892	chr2:165635056-165635057	G	A	0.925689	0.0379825	0.0420574	FALSE	FALSE
rs12677122	chr8:112901113-112901114	A	T	0.814817	0.100736	0.0420575	FALSE	FALSE
rs57785387	chr8:112895484-112895485	A	T	0.814817	0.100736	0.0420575	FALSE	FALSE
rs1370080	chr8:115984456-115984457	C	T	0.925073	0.0383104	0.0420581	FALSE	FALSE
rs58034101	chr2:148164436-148164437	C	T	0.779715	0.122398	0.0420586	FALSE	FALSE
rs12594653	chr15:80588943-80588944	G	A	0.922645	0.039603	0.0420588	FALSE	FALSE
rs12594680	chr15:80589051-80589052	T	C	0.922645	0.039603	0.0420588	FALSE	FALSE
rs6035852	chr20:21332448-21332449	A	G	0.936777	0.032126	0.0420588	FALSE	FALSE
rs8029802	chr15:80588415-80588416	A	G	0.922645	0.039603	0.0420588	FALSE	FALSE
rs11021404	chr11:95783685-95783686	T	C	1.06705	0.0319225	0.0420591	FALSE	FALSE
rs6856831	chr4:186708052-186708053	T	G	1.07274	0.0345393	0.0420593	FALSE	FALSE
rs28669827	chr14:66548366-66548367	A	G	0.88792	0.058474	0.0420597	FALSE	FALSE
rs3887871	chr11:95037653-95037654	A	G	1.10644	0.049754	0.0420598	FALSE	FALSE
rs17383479	chr10:91022110-91022111	G	C	1.20243	0.0906775	0.0420602	FALSE	FALSE
rs41468845	chr8:13220950-13220951	C	A	0.919669	0.0411925	0.0420602	FALSE	FALSE
rs76288073	chr8:65568213-65568214	T	C	0.918107	0.0420291	0.0420605	FALSE	FALSE
rs10759455	chr9:113390832-113390833	A	G	0.930612	0.0353741	0.042061	FALSE	FALSE
rs16929506	chr8:63659753-63659754	C	T	0.914568	0.0439288	0.0420612	FALSE	FALSE
rs77587868	chr16:78593104-78593105	A	G	0.888302	0.058263	0.0420617	FALSE	FALSE
rs12213759	chr6:166026009-166026010	T	C	1.08977	0.042286	0.0420618	FALSE	FALSE
rs12152520	chr3:10138776-10138777	T	G	0.921813	0.0400473	0.042062	FALSE	FALSE
rs138108	chr22:44258658-44258659	G	A	1.07712	0.0365457	0.0420627	FALSE	FALSE
rs3755776	chr3:170627772-170627773	C	T	0.875589	0.0653547	0.0420635	FALSE	FALSE
rs5761653	chr22:27036962-27036963	T	C	0.780258	0.122058	0.0420635	FALSE	FALSE
rs6061076	chr20:30579900-30579901	A	C	1.08149	0.0385354	0.0420635	FALSE	FALSE
rs62537548	chr9:29579714-29579715	A	C	0.9127	0.0449352	0.0420637	FALSE	FALSE
rs742043	chr6:168111489-168111490	T	C	1.10607	0.0495904	0.0420639	FALSE	FALSE
rs4333081	chr3:18245615-18245616	T	C	1.09718	0.0456209	0.0420646	FALSE	FALSE
rs13336313	chr16:20862352-20862353	A	G	1.09018	0.0424728	0.0420649	FALSE	FALSE
rs6471961	chr8:62495262-62495263	C	T	1.09718	0.0456206	0.0420653	FALSE	FALSE
rs7525088	chr1:7103052-7103053	C	A	0.897007	0.0534673	0.0420657	FALSE	FALSE
rs56198882	chr10:62448565-62448566	T	C	1.09506	0.0446697	0.0420659	FALSE	FALSE
rs67683432	chr15:58481570-58481571	A	T	1.08339	0.0393987	0.0420659	FALSE	FALSE
rs74982294	chr17:9539723-9539724	T	C	1.24159	0.106446	0.042066	FALSE	FALSE
rs1380609	chr3:53714175-53714176	T	C	0.940767	0.0300362	0.0420663	FALSE	FALSE
rs755739	chr1:42339684-42339685	T	G	0.923592	0.0390998	0.0420665	FALSE	FALSE
rs72729408	chr15:40090212-40090213	G	A	1.1808	0.0817548	0.0420667	FALSE	FALSE
rs150235345	chr20:11776529-11776530	T	C	1.30976	0.132742	0.0420668	FALSE	FALSE
rs62171909	chr2:139869079-139869080	G	A	1.06503	0.0309946	0.0420668	FALSE	FALSE
rs17837909	chr8:262187-262188	G	A	0.881264	0.0621775	0.042067	FALSE	FALSE
rs10098006	chr8:65572918-65572919	C	G	0.918109	0.0420292	0.0420672	FALSE	FALSE
rs13260351	chr8:65570866-65570867	T	C	0.918109	0.0420292	0.0420672	FALSE	FALSE
rs2049614	chr12:19989624-19989625	G	C	1.06724	0.0320112	0.0420672	FALSE	FALSE
rs204	chr7:27949494-27949495	G	C	1.06537	0.0311483	0.0420673	FALSE	FALSE
rs34383070	chr3:190040416-190040417	T	C	1.29161	0.125878	0.0420673	FALSE	FALSE
rs1480775	chr8:56030835-56030836	T	G	1.08132	0.0384589	0.0420674	FALSE	FALSE
rs9592158	chr13:62503392-62503393	C	T	1.16771	0.0762693	0.0420676	FALSE	FALSE
rs7512555	chr1:248001565-248001566	A	G	1.1295	0.0599015	0.0420677	FALSE	FALSE
rs145805285	chr16:26770882-26770883	A	G	1.25345	0.111126	0.0420678	FALSE	FALSE
rs1564223	chr18:58412893-58412894	C	T	0.941187	0.029817	0.0420678	FALSE	FALSE
rs143923952	chr2:106321197-106321198	G	A	0.759278	0.135469	0.042068	FALSE	FALSE
rs676114	chr11:65076917-65076918	T	C	1.11019	0.0514227	0.042068	FALSE	FALSE
rs988067	chr8:133791174-133791175	G	C	1.06219	0.0296779	0.0420683	FALSE	FALSE
rs118092894	chr8:2082901-2082902	A	G	1.17579	0.0796615	0.0420684	FALSE	FALSE
rs79655414	chr8:2083061-2083062	G	A	1.17579	0.0796615	0.0420684	FALSE	FALSE
rs9476543	chr6:14367566-14367567	C	T	1.06204	0.029609	0.0420691	FALSE	FALSE
rs10105752	chr8:23256886-23256887	G	A	0.872423	0.0671381	0.0420695	FALSE	FALSE
rs12601834	chr17:2112430-2112431	T	C	1.06509	0.031019	0.0420695	FALSE	FALSE
rs77141064	chr17:33180073-33180074	A	T	0.791651	0.11493	0.0420695	FALSE	FALSE
rs79678648	chr17:33169266-33169267	G	C	0.791651	0.11493	0.0420695	FALSE	FALSE
rs62388038	chr6:16797852-16797853	C	T	0.754754	0.13841	0.0420696	FALSE	FALSE
rs1811359	chr6:33052381-33052382	C	G	1.06764	0.0321956	0.0420698	FALSE	FALSE
rs9830265	chr3:67523674-67523675	T	C	1.19951	0.0894874	0.0420701	FALSE	FALSE
rs113699723	chr2:42446940-42446941	G	C	1.09626	0.0452124	0.0420702	FALSE	FALSE
rs12197071	chr6:65905822-65905823	T	C	1.12626	0.0584921	0.0420703	FALSE	FALSE
rs272318	chr13:64693466-64693467	A	G	0.94112	0.0298525	0.0420703	FALSE	FALSE
rs35196956	chr7:45460436-45460437	C	T	0.846219	0.0821402	0.0420703	FALSE	FALSE
rs9592156	chr13:62498340-62498341	T	C	1.16771	0.0762691	0.0420705	FALSE	FALSE
rs9592157	chr13:62498856-62498857	A	T	1.16771	0.0762691	0.0420705	FALSE	FALSE
rs9598387	chr13:62498857-62498858	A	C	1.16771	0.0762691	0.0420705	FALSE	FALSE
rs9598388	chr13:62499448-62499449	T	C	1.16771	0.0762691	0.0420705	FALSE	FALSE
rs28526858	chr4:71451729-71451730	A	G	1.06676	0.0317908	0.0420706	FALSE	FALSE
rs62308748	chr4:80008403-80008404	G	A	0.916912	0.0426719	0.0420712	FALSE	FALSE
rs62052458	chr16:81257197-81257198	C	G	1.06554	0.0312299	0.0420713	FALSE	FALSE
rs6775292	chr3:7387767-7387768	G	T	0.940505	0.0301743	0.0420714	FALSE	FALSE
rs113137166	chr13:78535123-78535124	A	G	0.765699	0.131329	0.0420715	FALSE	FALSE
rs139406	chr22:39551797-39551798	C	T	0.941308	0.0297544	0.0420715	FALSE	FALSE
rs117308820	chr7:1637309-1637310	T	C	1.32024	0.136664	0.042072	FALSE	FALSE
rs61851579	chr10:72526087-72526088	C	T	0.914317	0.0440661	0.0420722	FALSE	FALSE
rs1549555	chr1:80858465-80858466	G	A	1.064	0.0305181	0.0420729	FALSE	FALSE
rs17017227	chr1:107109341-107109342	C	T	1.07156	0.0340019	0.0420732	FALSE	FALSE
rs374128	chr3:120546921-120546922	A	G	0.923422	0.0391916	0.0420733	FALSE	FALSE
rs431241	chr3:120546747-120546748	G	A	0.923422	0.0391916	0.0420733	FALSE	FALSE
rs7635754	chr3:180619837-180619838	C	T	1.0746	0.0353936	0.0420742	FALSE	FALSE
rs117810864	chr19:24223648-24223649	A	G	1.22545	0.100013	0.0420743	FALSE	FALSE
rs826498	chr10:2453788-2453789	A	C	0.858719	0.0749287	0.0420743	FALSE	FALSE
rs1330938	chr9:23362415-23362416	C	T	1.08583	0.0405097	0.0420744	FALSE	FALSE
rs138115901	chr8:5111481-5111482	A	G	1.33857	0.14345	0.0420745	FALSE	FALSE
rs17743545	chr18:70980617-70980618	C	A	1.08192	0.038735	0.0420746	FALSE	FALSE
rs11043087	chr11:11129985-11129986	A	G	0.919616	0.041224	0.0420748	FALSE	FALSE
rs41470246	chr13:78708063-78708064	A	T	1.21012	0.0938229	0.0420756	FALSE	FALSE
rs6984734	chr8:18141522-18141523	T	C	0.941878	0.0294573	0.0420756	FALSE	FALSE
rs3845472	chr1:184747608-184747609	G	C	1.12308	0.057102	0.0420766	FALSE	FALSE
rs113837751	chr16:69276646-69276647	A	G	0.887158	0.0589014	0.0420769	FALSE	FALSE
rs10505425	chr8:123658456-123658457	C	T	1.07185	0.0341325	0.0420772	FALSE	FALSE
rs13040828	chr20:47841138-47841139	T	A	0.939245	0.0308343	0.0420773	FALSE	FALSE
rs17820383	chr15:57819501-57819502	A	G	0.940037	0.0304198	0.0420773	FALSE	FALSE
rs877393	chr19:57003142-57003143	C	T	1.118	0.0548742	0.0420773	FALSE	FALSE
rs10972429	chr9:35319633-35319634	T	C	0.889007	0.0578773	0.0420774	FALSE	FALSE
rs7189374	chr16:4883819-4883820	G	C	0.900927	0.051325	0.0420774	FALSE	FALSE
rs76807069	chr9:35321723-35321724	G	T	0.889007	0.0578773	0.0420774	FALSE	FALSE
rs11896539	chr2:56163903-56163904	G	T	1.11101	0.051788	0.0420775	FALSE	FALSE
rs10933881	chr3:94822339-94822340	T	C	0.941144	0.0298409	0.0420776	FALSE	FALSE
rs4857018	chr3:94819477-94819478	T	C	0.941144	0.0298409	0.0420776	FALSE	FALSE
rs62573506	chr9:121018266-121018267	T	G	1.14719	0.0675501	0.0420776	FALSE	FALSE
rs11843056	chr13:78604700-78604701	G	T	0.766901	0.130561	0.0420782	FALSE	FALSE
rs78515485	chr13:78604484-78604485	G	A	0.766901	0.130561	0.0420782	FALSE	FALSE
rs79903738	chr13:78595607-78595608	A	G	0.766901	0.130561	0.0420782	FALSE	FALSE
rs12257668	chr10:111711657-111711658	T	C	1.08822	0.0415907	0.0420784	FALSE	FALSE
rs17126902	chr10:111710380-111710381	A	G	1.08822	0.0415907	0.0420784	FALSE	FALSE
rs11183042	chr12:45837755-45837756	C	T	1.15766	0.0720218	0.0420786	FALSE	FALSE
rs4767748	chr12:119408529-119408530	A	G	0.934778	0.0331802	0.0420786	FALSE	FALSE
rs73233761	chr4:41820462-41820463	G	A	0.887543	0.0586887	0.0420791	FALSE	FALSE
8:11139755	chr8:11139754-11139755	G	C	0.940466	0.0301957	0.0420793	FALSE	FALSE
rs1380202	chr14:98889707-98889708	C	A	0.941089	0.0298697	0.0420794	FALSE	FALSE
rs7319085	chr13:23687651-23687652	T	C	1.22207	0.0986578	0.0420796	FALSE	FALSE
rs7148093	chr14:76647889-76647890	C	T	1.06178	0.0294902	0.0420801	FALSE	FALSE
rs73230097	chr3:136550099-136550100	A	T	0.8385	0.0866524	0.0420801	FALSE	FALSE
rs17601477	chr1:215100942-215100943	T	A	0.841486	0.0849038	0.0420803	FALSE	FALSE
rs7660261	chr4:164406417-164406418	T	C	1.10268	0.0480855	0.0420814	FALSE	FALSE
rs115842358	chr3:107620119-107620120	G	A	0.741824	0.146918	0.0420816	FALSE	FALSE
rs4242258	chr5:35764695-35764696	C	T	0.881401	0.0621056	0.0420819	FALSE	FALSE
rs112750140	chr11:133444750-133444751	T	C	0.791089	0.115287	0.042082	FALSE	FALSE
rs10781028	chr9:74168942-74168943	C	T	1.10198	0.047773	0.0420825	FALSE	FALSE
rs139675247	chr14:73497107-73497108	A	G	1.10945	0.0510982	0.0420826	FALSE	FALSE
rs60552535	chr4:16398145-16398146	T	C	0.934023	0.0335782	0.0420826	FALSE	FALSE
rs61988079	chr14:73494282-73494283	A	G	1.10945	0.0510982	0.0420826	FALSE	FALSE
rs62298793	chr4:16398642-16398643	G	A	0.934023	0.0335782	0.0420826	FALSE	FALSE
rs4832875	chr4:37115712-37115713	T	C	0.939137	0.0308919	0.0420835	FALSE	FALSE
rs62242254	chr3:30316666-30316667	C	A	1.1032	0.0483171	0.0420838	FALSE	FALSE
rs6906167	chr6:164034199-164034200	C	T	0.938295	0.0313332	0.0420839	FALSE	FALSE
rs3801030	chr7:6062228-6062229	C	T	1.07069	0.0336037	0.0420841	FALSE	FALSE
rs61818861	chr1:189383540-189383541	T	C	1.30768	0.131972	0.0420845	FALSE	FALSE
rs66503673	chr4:180319780-180319781	G	T	1.07584	0.0359623	0.0420846	FALSE	FALSE
rs36097900	chr9:8597535-8597536	C	T	0.913584	0.0444636	0.042085	FALSE	FALSE
rs1030056	chr12:13627943-13627944	C	T	1.06262	0.0298789	0.0420853	FALSE	FALSE
rs113166052	chr21:39741383-39741384	T	G	1.16001	0.0730212	0.0420853	FALSE	FALSE
rs5752867	chr22:29513728-29513729	A	G	0.93977	0.030561	0.0420854	FALSE	FALSE
rs73673122	chr7:5422542-5422543	C	G	0.895082	0.0545291	0.0420854	FALSE	FALSE
rs16829332	chr2:188727260-188727261	C	T	0.930984	0.0351816	0.0420855	FALSE	FALSE
rs10123720	chr9:73311516-73311517	T	C	1.06294	0.0300283	0.0420856	FALSE	FALSE
rs4292673	chr8:79086155-79086156	T	C	0.941469	0.029672	0.0420857	FALSE	FALSE
rs62049265	chr16:76856857-76856858	C	G	0.921881	0.0400159	0.0420859	FALSE	FALSE
rs4333201	chr4:12310009-12310010	A	C	1.06316	0.0301288	0.0420862	FALSE	FALSE
rs62288756	chr3:191794398-191794399	T	C	1.26292	0.114839	0.0420864	FALSE	FALSE
rs62290160	chr3:191796082-191796083	A	G	1.26292	0.114839	0.0420864	FALSE	FALSE
rs62290161	chr3:191796264-191796265	T	C	1.26292	0.114839	0.0420864	FALSE	FALSE
rs62290164	chr3:191798646-191798647	T	C	1.26292	0.114839	0.0420864	FALSE	FALSE
rs111456843	chr2:71745598-71745599	G	C	1.09058	0.0426595	0.0420869	FALSE	FALSE
rs113688266	chr3:10120313-10120314	A	G	0.921764	0.0400788	0.0420871	FALSE	FALSE
rs41293106	chr20:30412100-30412101	T	C	0.789317	0.116393	0.0420871	FALSE	FALSE
rs6805869	chr3:10119916-10119917	C	T	0.921764	0.0400788	0.0420871	FALSE	FALSE
rs73101842	chr1:220701035-220701036	C	T	1.25758	0.112754	0.0420872	FALSE	FALSE
rs1013927	chr7:84239666-84239667	A	G	1.06322	0.0301566	0.0420875	FALSE	FALSE
rs62577583	chr9:83555446-83555447	T	G	1.06755	0.0321585	0.0420875	FALSE	FALSE
rs17075892	chr5:172827352-172827353	T	C	1.06753	0.0321469	0.0420876	FALSE	FALSE
rs72040	chr3:64172812-64172813	G	A	0.935292	0.0329111	0.0420876	FALSE	FALSE
rs4857887	chr3:127667124-127667125	G	C	0.939025	0.0309515	0.0420882	FALSE	FALSE
rs7972290	chr12:1443042-1443043	C	A	0.938625	0.031161	0.0420882	FALSE	FALSE
rs1540477	chr4:173661517-173661518	C	G	0.938361	0.0312996	0.0420883	FALSE	FALSE
rs1575856	chr6:76717762-76717763	G	A	1.06592	0.0314062	0.0420885	FALSE	FALSE
rs2268438	chr21:19789883-19789884	G	A	0.937166	0.0319261	0.0420887	FALSE	FALSE
rs11947392	chr4:19672077-19672078	T	C	1.0835	0.039454	0.0420888	FALSE	FALSE
rs61238865	chr11:87404426-87404427	C	T	1.20221	0.0906034	0.0420888	FALSE	FALSE
rs67126435	chr16:78066436-78066437	T	C	0.922564	0.0396522	0.0420893	FALSE	FALSE
rs7531215	chr1:209589685-209589686	G	A	1.07261	0.0344849	0.0420895	FALSE	FALSE
rs17698128	chr14:49829484-49829485	G	A	0.929413	0.0360133	0.0420896	FALSE	FALSE
rs6823166	chr4:98041489-98041490	A	G	1.10194	0.0477574	0.0420898	FALSE	FALSE
rs10015718	chr4:12305279-12305280	T	A	1.06291	0.0300166	0.0420899	FALSE	FALSE
rs114779967	chr6:37979592-37979593	G	C	0.873729	0.0664092	0.0420902	FALSE	FALSE
rs10127851	chr1:213351619-213351620	T	C	1.06698	0.0318976	0.0420903	FALSE	FALSE
8:20068842	chr8:20068841-20068842	T	C	1.18325	0.0827819	0.0420905	FALSE	FALSE
rs11916879	chr3:176703200-176703201	G	A	1.08471	0.0400046	0.0420907	FALSE	FALSE
rs17119764	chr8:14397618-14397619	T	G	0.88791	0.0584885	0.0420907	FALSE	FALSE
rs75107948	chr8:14398093-14398094	T	A	0.88791	0.0584885	0.0420907	FALSE	FALSE
rs9858934	chr3:176702867-176702868	A	G	1.08471	0.0400046	0.0420907	FALSE	FALSE
rs57242898	chr2:35703119-35703120	G	T	1.0684	0.0325495	0.0420911	FALSE	FALSE
rs80087695	chr10:29289077-29289078	A	G	1.15492	0.0708616	0.0420911	FALSE	FALSE
rs9534614	chr13:47944876-47944877	T	C	0.882854	0.0612982	0.0420913	FALSE	FALSE
rs28780110	chr6:30719577-30719578	A	G	1.136	0.0627356	0.0420919	FALSE	FALSE
rs72645802	chr5:175740156-175740157	C	T	0.919668	0.0411996	0.0420919	FALSE	FALSE
rs72714994	chr4:180278449-180278450	A	G	0.925199	0.0382493	0.0420919	FALSE	FALSE
rs116808736	chr6:66294851-66294852	G	A	0.85202	0.078788	0.042092	FALSE	FALSE
rs61784557	chr1:110851312-110851313	T	C	1.06686	0.0318428	0.0420921	FALSE	FALSE
rs76888197	chr9:87007453-87007454	C	T	0.844586	0.0830995	0.0420921	FALSE	FALSE
rs117999579	chr7:111361321-111361322	C	T	1.26995	0.11757	0.0420923	FALSE	FALSE
rs72624596	chr6:94325277-94325278	T	G	0.857962	0.075369	0.0420924	FALSE	FALSE
rs77569090	chr18:61729046-61729047	C	T	0.857075	0.0758778	0.0420924	FALSE	FALSE
rs79091008	chr7:77382735-77382736	G	A	1.13858	0.0638494	0.0420925	FALSE	FALSE
rs865843	chr5:14928258-14928259	T	C	0.860631	0.0738407	0.0420925	FALSE	FALSE
rs75128017	chr7:115974647-115974648	G	A	0.897823	0.0530265	0.0420926	FALSE	FALSE
rs10010120	chr4:156230801-156230802	T	A	1.06223	0.0297014	0.0420929	FALSE	FALSE
rs72621201	chr8:3043490-3043491	G	A	1.09009	0.0424371	0.042093	FALSE	FALSE
rs6041511	chr20:12629593-12629594	T	C	1.0676	0.0321818	0.0420933	FALSE	FALSE
rs28592876	chr12:123866428-123866429	A	G	0.926857	0.0373692	0.0420934	FALSE	FALSE
rs138192540	chr6:37282601-37282602	G	T	0.755013	0.138257	0.0420937	FALSE	FALSE
rs140988776	chr1:2197232-2197233	T	C	1.12364	0.0573518	0.0420937	FALSE	FALSE
rs7864457	chr9:98381359-98381360	A	G	0.926157	0.0377409	0.0420937	FALSE	FALSE
rs1315336	chr12:38140178-38140179	G	C	0.94137	0.0297251	0.0420939	FALSE	FALSE
rs7960074	chr12:65595283-65595284	C	T	0.940213	0.0303301	0.0420939	FALSE	FALSE
rs76515609	chr2:193571749-193571750	A	G	0.757665	0.136532	0.0420941	FALSE	FALSE
rs10487575	chr7:4286301-4286302	G	A	0.933862	0.0336651	0.0420945	FALSE	FALSE
rs1997605	chr21:30257417-30257418	G	A	0.910975	0.0458725	0.0420945	FALSE	FALSE
rs73836128	chr4:95778876-95778877	G	A	0.759453	0.135373	0.0420945	FALSE	FALSE
rs887474	chr12:6292711-6292712	T	C	1.06248	0.0298177	0.0420945	FALSE	FALSE
rs1268974	chr10:80852377-80852378	A	G	1.06316	0.0301311	0.0420949	FALSE	FALSE
rs117089590	chr11:43388453-43388454	T	C	1.18738	0.084498	0.0420952	FALSE	FALSE
rs2007018	chr12:111368170-111368171	T	A	0.941375	0.0297227	0.0420952	FALSE	FALSE
rs56959748	chr8:2535114-2535115	C	T	0.881554	0.0620241	0.0420955	FALSE	FALSE
rs56322058	chr3:98619288-98619289	A	C	1.08528	0.040265	0.0420971	FALSE	FALSE
rs1500662	chr12:100099528-100099529	A	G	1.06221	0.0296926	0.0420975	FALSE	FALSE
rs6046587	chr20:20044825-20044826	C	T	1.06233	0.0297462	0.0420978	FALSE	FALSE
rs6046588	chr20:20044863-20044864	T	C	1.06233	0.0297462	0.0420978	FALSE	FALSE
rs6081858	chr20:20044276-20044277	T	C	1.06233	0.0297462	0.0420978	FALSE	FALSE
rs10867520	chr9:83003329-83003330	C	A	1.0897	0.0422628	0.0420979	FALSE	FALSE
rs56136019	chr5:175713962-175713963	G	A	0.919681	0.0411937	0.042098	FALSE	FALSE
rs402453	chr2:159515-159516	A	T	0.940999	0.0299195	0.0420982	FALSE	FALSE
rs76402168	chr8:18179393-18179394	T	A	1.33317	0.141477	0.0420982	FALSE	FALSE
rs2216243	chr7:104253769-104253770	C	T	1.07359	0.0349352	0.0420984	FALSE	FALSE
rs4608318	chr15:100363825-100363826	A	G	1.06951	0.0330625	0.0420985	FALSE	FALSE
rs34418089	chr1:77025141-77025142	A	G	1.12088	0.0561453	0.042099	FALSE	FALSE
rs10962158	chr9:15786901-15786902	A	T	1.06286	0.0299915	0.0420994	FALSE	FALSE
rs77963749	chr2:203919900-203919901	A	T	0.726881	0.156943	0.0420995	FALSE	FALSE
rs2899015	chr4:55747696-55747697	C	T	1.07314	0.03473	0.0420998	FALSE	FALSE
rs7623886	chr3:153137135-153137136	C	T	1.06338	0.0302364	0.0421001	FALSE	FALSE
rs28805295	chr1:218921663-218921664	A	C	0.927109	0.0372365	0.0421005	FALSE	FALSE
rs68122495	chr7:39311557-39311558	A	C	1.06246	0.0298108	0.0421006	FALSE	FALSE
rs78637575	chr3:122485830-122485831	T	C	1.19009	0.0856229	0.0421006	FALSE	FALSE
rs9515767	chr13:91176247-91176248	A	G	0.939596	0.0306539	0.0421006	FALSE	FALSE
rs78562588	chr2:40035534-40035535	T	C	0.940137	0.0303708	0.0421007	FALSE	FALSE
rs3848004	chr13:27980706-27980707	G	C	1.36823	0.154252	0.0421011	FALSE	FALSE
rs3729548	chr1:43400351-43400352	T	C	0.941296	0.029765	0.0421013	FALSE	FALSE
rs28382326	chr11:86443987-86443988	A	G	0.875603	0.0653588	0.0421016	FALSE	FALSE
rs4815039	chr20:21273695-21273696	A	T	0.939191	0.0308663	0.0421016	FALSE	FALSE
rs185276947	chr8:115118892-115118893	T	C	0.755907	0.13768	0.0421019	FALSE	FALSE
rs191592502	chr6:161172373-161172374	T	C	0.730633	0.154412	0.042102	FALSE	FALSE
rs56027210	chr1:12167266-12167267	C	T	0.89144	0.0565394	0.042102	FALSE	FALSE
rs9831163	chr3:74556429-74556430	A	G	0.866007	0.0707805	0.042102	FALSE	FALSE
rs3830118	chr22:45257198-45257199	G	C	0.940051	0.0304162	0.0421021	FALSE	FALSE
rs12594390	chr15:80590197-80590198	G	T	0.922686	0.0395899	0.0421022	FALSE	FALSE
rs113325091	chr3:113892335-113892336	A	C	1.13527	0.0624222	0.0421024	FALSE	FALSE
rs13154282	chr5:55896080-55896081	C	T	1.1224	0.0568123	0.0421024	FALSE	FALSE
rs13358362	chr5:55895203-55895204	T	C	1.1224	0.0568123	0.0421024	FALSE	FALSE
rs13359799	chr5:55895371-55895372	A	G	1.1224	0.0568123	0.0421024	FALSE	FALSE
rs13436402	chr5:55895761-55895762	T	A	1.1224	0.0568123	0.0421024	FALSE	FALSE
rs13436633	chr5:55895872-55895873	A	G	1.1224	0.0568123	0.0421024	FALSE	FALSE
rs1486009	chr3:113888531-113888532	G	A	1.13527	0.0624222	0.0421024	FALSE	FALSE
rs1486010	chr3:113888569-113888570	A	T	1.13527	0.0624222	0.0421024	FALSE	FALSE
rs1486011	chr3:113891643-113891644	C	G	1.13527	0.0624222	0.0421024	FALSE	FALSE
rs36034553	chr5:55895734-55895735	C	A	1.1224	0.0568123	0.0421024	FALSE	FALSE
rs36211798	chr3:113893086-113893087	T	C	1.13527	0.0624222	0.0421024	FALSE	FALSE
rs72754193	chr5:55895718-55895719	C	A	1.1224	0.0568123	0.0421024	FALSE	FALSE
rs72754196	chr5:55897028-55897029	A	G	1.1224	0.0568123	0.0421024	FALSE	FALSE
rs7680117	chr4:116730434-116730435	T	C	0.927658	0.0369454	0.0421024	FALSE	FALSE
rs10834095	chr11:23477126-23477127	G	C	1.06707	0.031939	0.0421028	FALSE	FALSE
rs4953499	chr2:42838831-42838832	T	C	0.935616	0.0327429	0.042103	FALSE	FALSE
rs7826849	chr8:62496933-62496934	G	T	1.09715	0.0456185	0.0421031	FALSE	FALSE
rs150442688	chr10:22473771-22473772	A	G	0.748046	0.142825	0.0421033	FALSE	FALSE
rs78766699	chr2:143621247-143621248	G	A	0.859668	0.0743955	0.0421034	FALSE	FALSE
rs13411575	chr2:171947614-171947615	G	C	0.939253	0.030834	0.0421036	FALSE	FALSE
rs62397943	chr6:20190981-20190982	T	C	0.871521	0.0676584	0.0421039	FALSE	FALSE
rs2340508	chr4:2638069-2638070	C	G	0.844754	0.0830067	0.0421041	FALSE	FALSE
rs12186203	chr4:135481932-135481933	G	A	0.937866	0.0315615	0.0421046	FALSE	FALSE
rs2280903	chr8:2091138-2091139	G	A	1.16243	0.0740536	0.0421046	FALSE	FALSE
rs12211842	chr6:119952865-119952866	A	G	0.936653	0.0321984	0.0421047	FALSE	FALSE
rs12118150	chr1:80908009-80908010	G	T	1.21673	0.096515	0.0421049	FALSE	FALSE
rs4582988	chr11:123274730-123274731	C	T	0.901328	0.0511132	0.042105	FALSE	FALSE
rs77579349	chr6:34480472-34480473	A	C	0.900408	0.0516153	0.042105	FALSE	FALSE
rs35615241	chr21:45504478-45504479	A	G	0.885195	0.0599995	0.0421051	FALSE	FALSE
rs138452466	chr4:181479182-181479183	C	A	0.806609	0.105741	0.0421053	FALSE	FALSE
rs2016785	chr17:66857774-66857775	G	A	0.93923	0.0308466	0.0421055	FALSE	FALSE
rs75116201	chr10:131454517-131454518	A	C	0.729677	0.155059	0.0421058	FALSE	FALSE
rs7322779	chr13:51895244-51895245	C	T	0.937034	0.0319982	0.042106	FALSE	FALSE
rs13225227	chr7:18514306-18514307	G	A	0.730994	0.154172	0.0421061	FALSE	FALSE
rs11700056	chr20:16135516-16135517	C	T	1.12947	0.0599018	0.0421067	FALSE	FALSE
rs7356299	chr4:116733342-116733343	A	G	0.92766	0.0369454	0.0421067	FALSE	FALSE
rs75657168	chr4:35503323-35503324	G	A	0.900725	0.0514427	0.042107	FALSE	FALSE
rs78629442	chr4:35501254-35501255	C	T	0.900725	0.0514427	0.042107	FALSE	FALSE
rs72731986	chr15:57480469-57480470	G	A	0.931552	0.0348856	0.0421077	FALSE	FALSE
rs7432297	chr3:74602507-74602508	C	T	0.892263	0.0560869	0.0421079	FALSE	FALSE
rs11061937	chr12:1816612-1816613	C	T	0.937272	0.0318737	0.042108	FALSE	FALSE
rs6545011	chr2:48233640-48233641	G	T	0.938529	0.0312142	0.0421082	FALSE	FALSE
rs117580848	chr6:151060806-151060807	G	A	0.80834	0.104688	0.0421084	FALSE	FALSE
rs7941190	chr11:59132797-59132798	G	C	1.06666	0.0317525	0.0421084	FALSE	FALSE
rs2664396	chr10:87340800-87340801	C	G	1.06308	0.0300974	0.0421085	FALSE	FALSE
rs34465656	chr1:22756765-22756766	G	A	0.901927	0.050787	0.0421085	FALSE	FALSE
rs408089	chr14:77701151-77701152	T	C	1.12067	0.0560527	0.0421085	FALSE	FALSE
rs12650870	chr4:116733206-116733207	A	C	0.927661	0.0369454	0.0421092	FALSE	FALSE
rs7356307	chr4:116733290-116733291	G	C	0.927661	0.0369454	0.0421092	FALSE	FALSE
rs9991072	chr4:116734813-116734814	A	G	0.927661	0.0369454	0.0421092	FALSE	FALSE
rs12456948	chr18:60344497-60344498	T	C	0.879543	0.0631522	0.0421095	FALSE	FALSE
rs62299441	chr4:66782620-66782621	T	C	0.865431	0.0711107	0.0421097	FALSE	FALSE
rs6694694	chr1:167010183-167010184	C	T	1.08135	0.0384812	0.0421097	FALSE	FALSE
rs143139355	chr1:56738697-56738698	C	T	0.759844	0.135129	0.0421098	FALSE	FALSE
rs17698975	chr10:103667482-103667483	A	C	1.14173	0.0652142	0.0421098	FALSE	FALSE
rs12161793	chr12:53552474-53552475	G	A	0.879311	0.0632819	0.0421099	FALSE	FALSE
rs4780964	chr16:10731914-10731915	C	T	1.1135	0.0528975	0.0421101	FALSE	FALSE
rs6814585	chr4:135483440-135483441	T	C	0.937873	0.0315588	0.0421104	FALSE	FALSE
rs148078594	chr17:45534144-45534145	C	T	0.887046	0.0589734	0.0421107	FALSE	FALSE
rs3849049	chr5:123088649-123088650	C	T	1.10572	0.049448	0.042111	FALSE	FALSE
rs11246175	chr11:531651-531652	A	G	0.90035	0.0516487	0.0421112	FALSE	FALSE
rs363071	chr4:3144146-3144147	C	A	1.16129	0.0735715	0.0421117	FALSE	FALSE
rs12760399	chr1:169802111-169802112	A	G	1.06871	0.0326967	0.0421118	FALSE	FALSE
rs1926851	chr13:23582273-23582274	A	G	1.08535	0.0402973	0.0421118	FALSE	FALSE
rs6759246	chr2:234281438-234281439	C	G	0.921913	0.0400037	0.0421121	FALSE	FALSE
rs76028471	chr6:64620314-64620315	G	C	0.893205	0.0555694	0.0421126	FALSE	FALSE
rs139186293	chr8:101918092-101918093	T	C	1.16998	0.0772423	0.0421128	FALSE	FALSE
rs28858368	chr8:63686178-63686179	G	A	0.914549	0.0439501	0.0421128	FALSE	FALSE
rs72665851	chr8:73330671-73330672	C	G	0.757201	0.136846	0.042113	FALSE	FALSE
rs12244360	chr10:67190595-67190596	G	A	1.177	0.0801847	0.0421137	FALSE	FALSE
rs77514578	chr14:69412062-69412063	T	C	0.786633	0.118084	0.0421137	FALSE	FALSE
rs193146331	chr7:24689091-24689092	T	C	0.803889	0.107407	0.0421138	FALSE	FALSE
rs3911573	chr4:71348219-71348220	T	G	0.889981	0.0573487	0.042114	FALSE	FALSE
rs7952150	chr11:123676412-123676413	A	G	1.08521	0.040237	0.042114	FALSE	FALSE
rs72764512	chr5:42978074-42978075	G	A	0.869681	0.0687017	0.0421141	FALSE	FALSE
rs73047816	chr3:25311551-25311552	G	A	0.919411	0.0413414	0.0421144	FALSE	FALSE
rs1523429	chr1:238982337-238982338	A	G	0.819745	0.0977975	0.0421148	FALSE	FALSE
rs112125589	chr12:131096827-131096828	A	C	0.739589	0.148428	0.0421152	FALSE	FALSE
rs6811466	chr4:16409511-16409512	A	G	0.934115	0.0335347	0.0421152	FALSE	FALSE
rs10842707	chr12:26471363-26471364	T	C	1.07478	0.0354814	0.0421156	FALSE	FALSE
rs141572956	chr17:45629707-45629708	G	C	0.780958	0.121648	0.0421158	FALSE	FALSE
rs7015954	chr8:62498569-62498570	C	T	1.09681	0.0454653	0.042116	FALSE	FALSE
rs61071709	chr5:83022474-83022475	A	C	1.12068	0.0560607	0.0421161	FALSE	FALSE
rs16960370	chr15:35395723-35395724	G	A	0.941581	0.0296181	0.0421166	FALSE	FALSE
rs74528956	chr1:94086066-94086067	T	G	1.2252	0.0999365	0.0421167	FALSE	FALSE
rs34318255	chr4:124750216-124750217	A	C	1.11805	0.0549038	0.0421169	FALSE	FALSE
rs117789484	chr13:89686371-89686372	T	C	1.24696	0.108599	0.0421172	FALSE	FALSE
rs2967044	chr5:19363793-19363794	C	A	1.06201	0.029603	0.0421175	FALSE	FALSE
rs2289411	chr15:74275787-74275788	C	T	1.19198	0.0864115	0.0421178	FALSE	FALSE
rs17032299	chr3:10087637-10087638	T	C	0.921424	0.0402662	0.0421181	FALSE	FALSE
rs35741213	chr3:10087660-10087661	G	A	0.921424	0.0402662	0.0421181	FALSE	FALSE
rs17868283	chr2:52114745-52114746	A	G	0.857942	0.0753901	0.0421183	FALSE	FALSE
rs80118245	chr13:73217356-73217357	G	C	1.11919	0.0554064	0.0421183	FALSE	FALSE
rs9530048	chr13:73216892-73216893	C	T	1.11919	0.0554064	0.0421183	FALSE	FALSE
rs9530049	chr13:73216997-73216998	A	C	1.11919	0.0554064	0.0421183	FALSE	FALSE
rs10834894	chr11:26045521-26045522	A	G	0.927865	0.0368385	0.0421184	FALSE	FALSE
rs3904739	chr10:33811491-33811492	C	T	0.941011	0.0299165	0.0421184	FALSE	FALSE
rs1158974	chr7:122947249-122947250	G	A	0.94059	0.0301368	0.0421188	FALSE	FALSE
rs17791712	chr6:100743754-100743755	T	G	1.11394	0.0530918	0.042119	FALSE	FALSE
rs11876300	chr18:68740595-68740596	A	C	1.08151	0.0385575	0.0421192	FALSE	FALSE
rs61016736	chr8:294816-294817	G	A	0.873433	0.066585	0.0421193	FALSE	FALSE
rs17051670	chr13:35449441-35449442	A	C	0.884143	0.0605884	0.0421195	FALSE	FALSE
rs78096387	chr9:132429700-132429701	A	G	0.840709	0.0853745	0.0421198	FALSE	FALSE
rs10751615	chr10:126911081-126911082	T	C	1.06392	0.0304871	0.0421199	FALSE	FALSE
rs147620578	chr11:57713814-57713815	C	G	1.20403	0.0913607	0.0421202	FALSE	FALSE
rs10008512	chr4:138664004-138664005	G	A	1.24668	0.108486	0.0421203	FALSE	FALSE
rs12050078	chr14:81416353-81416354	A	C	1.07094	0.0337212	0.0421205	FALSE	FALSE
rs12050350	chr14:81417770-81417771	C	T	1.07094	0.0337212	0.0421205	FALSE	FALSE
rs9289779	chr3:148784608-148784609	T	G	0.936531	0.0322647	0.0421205	FALSE	FALSE
rs1271210	chr12:70435939-70435940	A	C	0.929189	0.0361377	0.0421208	FALSE	FALSE
rs1346949	chr18:59647835-59647836	A	T	1.067	0.0319103	0.0421211	FALSE	FALSE
rs74041184	chr14:31269044-31269045	T	A	1.07869	0.0372701	0.0421211	FALSE	FALSE
rs13027027	chr2:194376992-194376993	T	C	0.899873	0.0519119	0.0421212	FALSE	FALSE
rs7607973	chr2:194376183-194376184	A	C	0.899873	0.0519119	0.0421212	FALSE	FALSE
rs17031190	chr4:155083770-155083771	A	G	0.776683	0.124352	0.0421214	FALSE	FALSE
rs17031199	chr4:155085017-155085018	T	G	0.776683	0.124352	0.0421214	FALSE	FALSE
rs2897003	chr4:155084601-155084602	C	T	0.776683	0.124352	0.0421214	FALSE	FALSE
rs13204703	chr6:140692861-140692862	C	T	0.931235	0.0350553	0.0421217	FALSE	FALSE
rs76317859	chr2:197964014-197964015	T	C	1.14083	0.0648315	0.0421217	FALSE	FALSE
rs73127124	chr3:84602482-84602483	G	A	0.809366	0.10407	0.042122	FALSE	FALSE
rs17134145	chr6:1670323-1670324	A	C	0.905486	0.0488526	0.0421225	FALSE	FALSE
rs2857037	chr10:129897934-129897935	A	G	1.06167	0.0294468	0.0421226	FALSE	FALSE
rs78233367	chr7:17165435-17165436	C	T	0.929695	0.0358699	0.0421226	FALSE	FALSE
10:90114933	chr10:90114932-90114933	G	C	0.923826	0.0389859	0.0421227	FALSE	FALSE
rs117294954	chr22:45584930-45584931	C	T	0.850751	0.0795329	0.0421227	FALSE	FALSE
rs16957957	chr16:11132151-11132152	T	C	1.09714	0.0456186	0.0421227	FALSE	FALSE
rs7987545	chr13:104950029-104950030	G	A	1.0635	0.0302913	0.0421227	FALSE	FALSE
rs112635740	chr19:49086945-49086946	A	G	0.803889	0.107412	0.0421229	FALSE	FALSE
rs549922711	chr20:34479979-34479980	G	T	1.21683	0.0965658	0.0421231	FALSE	FALSE
rs77457923	chr8:31754899-31754900	G	T	0.924918	0.0384049	0.0421232	FALSE	FALSE
rs9876421	chr3:36848315-36848316	T	C	1.06528	0.0311165	0.0421233	FALSE	FALSE
rs10243331	chr7:84213902-84213903	G	A	1.06318	0.0301463	0.0421235	FALSE	FALSE
rs12474639	chr2:50921326-50921327	A	G	0.922503	0.0396915	0.0421236	FALSE	FALSE
rs10883255	chr10:100836999-100837000	C	T	1.06441	0.0307129	0.042124	FALSE	FALSE
rs11189957	chr10:100837051-100837052	G	T	1.06441	0.0307129	0.042124	FALSE	FALSE
rs12428276	chr13:61892056-61892057	T	A	0.772978	0.126707	0.042124	FALSE	FALSE
rs1342576	chr10:100829190-100829191	T	C	1.06441	0.0307129	0.042124	FALSE	FALSE
rs1928963	chr13:61885799-61885800	C	T	0.772978	0.126707	0.042124	FALSE	FALSE
rs12993014	chr2:196466961-196466962	C	T	1.06245	0.0298058	0.0421241	FALSE	FALSE
rs8055163	chr16:6634224-6634225	G	T	1.06218	0.0296845	0.0421241	FALSE	FALSE
rs12230909	chr12:105050187-105050188	C	T	0.909799	0.0465149	0.0421245	FALSE	FALSE
rs1474001	chr2:203154952-203154953	A	G	0.911516	0.045587	0.0421245	FALSE	FALSE
rs56684065	chr2:203154250-203154251	T	C	0.911516	0.045587	0.0421245	FALSE	FALSE
rs6549610	chr3:74552538-74552539	T	C	0.86709	0.0701734	0.0421248	FALSE	FALSE
rs676537	chr11:74256051-74256052	A	T	0.939067	0.0309348	0.0421254	FALSE	FALSE
rs80243874	chr20:12599514-12599515	A	T	0.796402	0.112018	0.0421255	FALSE	FALSE
rs1579547	chr2:104097913-104097914	T	C	0.941687	0.029564	0.0421256	FALSE	FALSE
rs11829968	chr12:6291424-6291425	G	C	1.0625	0.0298297	0.0421258	FALSE	FALSE
rs34973476	chr20:43770290-43770291	A	G	1.08136	0.0384875	0.0421259	FALSE	FALSE
rs4514771	chr18:39001405-39001406	G	A	0.932883	0.034186	0.0421262	FALSE	FALSE
rs11142047	chr9:90643149-90643150	T	C	0.892274	0.0560859	0.0421264	FALSE	FALSE
rs56241637	chr3:10087535-10087536	C	G	0.921427	0.0402661	0.0421265	FALSE	FALSE
rs72801809	chr2:26018879-26018880	C	T	1.15638	0.0714951	0.0421266	FALSE	FALSE
rs80170444	chr8:135658783-135658784	T	G	0.794436	0.113235	0.0421267	FALSE	FALSE
rs117356834	chr17:7051254-7051255	A	G	1.29802	0.12835	0.042127	FALSE	FALSE
rs355888	chr2:165634550-165634551	G	A	0.925857	0.0379063	0.0421271	FALSE	FALSE
rs58275763	chr3:10143273-10143274	T	C	0.921707	0.0401172	0.0421278	FALSE	FALSE
rs76801031	chr5:149210533-149210534	G	A	0.726356	0.15732	0.042128	FALSE	FALSE
rs188177014	chr4:179695796-179695797	T	C	1.11817	0.0549605	0.042129	FALSE	FALSE
rs9529	chr6:41903006-41903007	T	C	0.934246	0.033468	0.0421293	FALSE	FALSE
rs11059445	chr12:128521362-128521363	T	A	1.09205	0.0433317	0.0421296	FALSE	FALSE
rs38995	chr7:153574914-153574915	A	G	0.93757	0.0317208	0.0421299	FALSE	FALSE
rs7650031	chr3:190904680-190904681	A	G	1.06508	0.0310242	0.0421301	FALSE	FALSE
rs145320389	chr16:85553950-85553951	T	C	1.27493	0.119519	0.0421302	FALSE	FALSE
rs11217972	chr11:120552211-120552212	T	C	0.918984	0.0415736	0.0421305	FALSE	FALSE
rs36108355	chr8:3604647-3604648	C	T	1.08449	0.0399118	0.0421307	FALSE	FALSE
rs115706865	chr2:197372038-197372039	C	T	1.25426	0.111477	0.0421308	FALSE	FALSE
rs146780586	chr12:16581188-16581189	A	C	0.79824	0.110886	0.0421308	FALSE	FALSE
rs116722916	chr7:97215455-97215456	T	A	1.13633	0.0628865	0.0421309	FALSE	FALSE
rs142287936	chr7:97215569-97215570	T	A	1.13633	0.0628865	0.0421309	FALSE	FALSE
rs149294010	chr7:97214592-97214593	A	G	1.13633	0.0628865	0.0421309	FALSE	FALSE
rs2804874	chr10:33842425-33842426	A	G	0.940983	0.0299328	0.0421309	FALSE	FALSE
rs61991122	chr14:101461169-101461170	A	G	0.841558	0.0848828	0.0421316	FALSE	FALSE
rs34906469	chr3:47827039-47827040	C	T	1.06666	0.0317539	0.0421321	FALSE	FALSE
rs111730807	chr6:111306746-111306747	A	G	1.15309	0.0700946	0.0421324	FALSE	FALSE
rs221127	chr7:28972862-28972863	T	G	1.07613	0.0361052	0.0421324	FALSE	FALSE
rs6437226	chr2:241944289-241944290	C	G	0.933703	0.0337548	0.0421326	FALSE	FALSE
rs13031450	chr2:151276309-151276310	T	C	1.18997	0.0855864	0.0421329	FALSE	FALSE
rs34089653	chr2:151279016-151279017	T	A	1.18997	0.0855864	0.0421329	FALSE	FALSE
rs1112484	chr2:228784500-228784501	A	C	1.10191	0.0477558	0.042133	FALSE	FALSE
rs11617729	chr13:38635905-38635906	A	G	1.06272	0.0299352	0.0421333	FALSE	FALSE
rs76674135	chr1:81668225-81668226	A	G	1.30751	0.131937	0.0421336	FALSE	FALSE
rs3095026	chr7:112123148-112123149	G	A	1.22155	0.0984736	0.0421338	FALSE	FALSE
rs148875781	chr8:55459638-55459639	G	A	0.7423	0.146641	0.0421342	FALSE	FALSE
rs143979355	chr14:69661810-69661811	A	G	0.798685	0.110614	0.0421346	FALSE	FALSE
rs62486468	chr8:5671574-5671575	G	A	0.884959	0.0601393	0.0421346	FALSE	FALSE
rs61780860	chr1:66162126-66162127	T	C	0.922946	0.0394572	0.0421348	FALSE	FALSE
rs206604	chr18:10335869-10335870	G	A	1.06259	0.0298723	0.0421349	FALSE	FALSE
rs2500111	chr1:183804106-183804107	A	G	1.08241	0.0389686	0.0421349	FALSE	FALSE
rs4715271	chr6:51917967-51917968	G	T	0.905849	0.0486581	0.0421349	FALSE	FALSE
rs2172594	chr12:92090517-92090518	G	A	1.06455	0.030783	0.042135	FALSE	FALSE
rs71514277	chr1:27034427-27034428	G	A	1.1191	0.0553735	0.0421354	FALSE	FALSE
rs1398089	chr3:165468444-165468445	C	T	0.897012	0.0534829	0.0421359	FALSE	FALSE
rs75492920	chr7:115975337-115975338	A	G	0.898093	0.05289	0.0421359	FALSE	FALSE
rs79021487	chr7:115975344-115975345	T	C	0.898093	0.05289	0.0421359	FALSE	FALSE
rs72948275	chr11:79518812-79518813	G	T	1.13576	0.0626432	0.0421361	FALSE	FALSE
rs34571156	chr17:3413732-3413733	A	C	0.934657	0.0332531	0.0421363	FALSE	FALSE
rs113484313	chr17:16945670-16945671	T	C	0.909863	0.0464831	0.0421366	FALSE	FALSE
rs10158555	chr1:79729174-79729175	G	A	1.14415	0.0662642	0.0421368	FALSE	FALSE
rs12355016	chr10:1947910-1947911	G	C	0.827754	0.0930234	0.0421368	FALSE	FALSE
rs2861080	chr2:77991260-77991261	G	A	0.897596	0.0531625	0.0421368	FALSE	FALSE
rs6920092	chr6:81387425-81387426	T	C	1.30654	0.131575	0.0421368	FALSE	FALSE
rs6940662	chr6:81387481-81387482	C	T	1.30654	0.131575	0.0421368	FALSE	FALSE
rs79079835	chr1:194741224-194741225	A	C	1.18046	0.0816405	0.0421369	FALSE	FALSE
rs11742814	chr5:132663864-132663865	T	G	0.883072	0.0611904	0.042137	FALSE	FALSE
rs4818836	chr21:47762931-47762932	A	G	1.1921	0.0864682	0.042137	FALSE	FALSE
rs9820117	chr3:11861965-11861966	A	G	1.22991	0.101831	0.042137	FALSE	FALSE
rs60479362	chr4:182462019-182462020	T	A	0.908061	0.0474589	0.0421378	FALSE	FALSE
rs76560487	chr19:36488968-36488969	T	C	1.08855	0.0417532	0.0421379	FALSE	FALSE
rs308942	chr16:77724667-77724668	A	G	1.1097	0.0512218	0.042138	FALSE	FALSE
rs774296	chr16:84802887-84802888	G	A	1.08033	0.0380238	0.0421381	FALSE	FALSE
rs1427117	chr6:93209262-93209263	T	C	0.935505	0.0328072	0.0421382	FALSE	FALSE
rs4790899	chr17:64921526-64921527	A	G	1.06976	0.0331853	0.0421383	FALSE	FALSE
rs4839431	chr1:111033808-111033809	T	C	0.921252	0.0403623	0.0421384	FALSE	FALSE
rs118156801	chr18:19179481-19179482	T	C	0.784452	0.119464	0.0421385	FALSE	FALSE
rs117585940	chr6:139961839-139961840	T	C	0.78866	0.116832	0.0421389	FALSE	FALSE
rs12537210	chr7:53528282-53528283	A	G	0.928632	0.0364356	0.0421391	FALSE	FALSE
rs113306864	chr16:69290030-69290031	A	G	0.887189	0.058902	0.0421392	FALSE	FALSE
rs113599286	chr16:69290154-69290155	C	T	0.887189	0.058902	0.0421392	FALSE	FALSE
rs149659059	chr16:69291598-69291599	A	C	0.887189	0.058902	0.0421392	FALSE	FALSE
rs17624400	chr16:69292221-69292222	C	T	0.887189	0.058902	0.0421392	FALSE	FALSE
rs75434018	chr16:69290288-69290289	A	T	0.887189	0.058902	0.0421392	FALSE	FALSE
rs9516304	chr13:94519342-94519343	C	T	1.06889	0.0327822	0.0421393	FALSE	FALSE
rs9966911	chr18:57845547-57845548	G	C	1.07543	0.0357842	0.0421395	FALSE	FALSE
rs142165697	chr1:91626420-91626421	G	A	1.23014	0.101924	0.0421399	FALSE	FALSE
rs13090299	chr3:162650354-162650355	A	G	0.912807	0.0448939	0.04214	FALSE	FALSE
rs62050396	chr16:80458221-80458222	C	T	0.9368	0.0321267	0.0421401	FALSE	FALSE
rs12830500	chr12:19318636-19318637	C	G	1.11618	0.0540868	0.0421402	FALSE	FALSE
rs28571020	chr4:31305431-31305432	G	A	0.934663	0.0332505	0.0421403	FALSE	FALSE
rs624008	chr3:84864899-84864900	A	C	0.932734	0.0342669	0.0421405	FALSE	FALSE
rs636277	chr3:84864456-84864457	A	G	0.932734	0.0342669	0.0421405	FALSE	FALSE
rs3772565	chr3:148771311-148771312	T	C	0.936715	0.0321715	0.0421406	FALSE	FALSE
rs59795570	chr12:83486042-83486043	G	C	0.881292	0.062184	0.0421407	FALSE	FALSE
rs12756256	chr1:184188717-184188718	A	G	1.08002	0.0378793	0.0421409	FALSE	FALSE
rs58989609	chr13:99024141-99024142	G	A	1.24298	0.107035	0.0421409	FALSE	FALSE
13:67886183	chr13:67886182-67886183	A	G	1.14677	0.0673917	0.0421412	FALSE	FALSE
rs79837100	chr9:95631268-95631269	T	A	1.29012	0.125354	0.0421417	FALSE	FALSE
rs6442072	chr3:47684449-47684450	C	T	1.06612	0.0315074	0.0421418	FALSE	FALSE
rs11556868	chr1:111778324-111778325	T	C	1.0938	0.0441191	0.0421422	FALSE	FALSE
rs12525959	chr6:149085779-149085780	G	A	1.06159	0.0294101	0.0421425	FALSE	FALSE
rs6790576	chr3:140020502-140020503	C	T	1.07987	0.0378131	0.0421425	FALSE	FALSE
rs12633472	chr3:86395247-86395248	G	C	0.796151	0.112182	0.0421426	FALSE	FALSE
rs76499738	chr4:64527102-64527103	C	T	0.785726	0.118669	0.0421427	FALSE	FALSE
rs12938827	chr17:56919041-56919042	A	G	1.06627	0.0315781	0.0421428	FALSE	FALSE
rs4814773	chr20:18658074-18658075	G	T	0.939515	0.0307029	0.042143	FALSE	FALSE
rs4363954	chr19:5316860-5316861	T	C	0.905837	0.048667	0.0421431	FALSE	FALSE
rs2525728	chr7:120617748-120617749	T	C	0.92947	0.0359929	0.0421434	FALSE	FALSE
rs111510825	chr12:99170408-99170409	C	G	1.33571	0.142447	0.0421436	FALSE	FALSE
rs77572412	chr3:166329154-166329155	G	A	1.15612	0.0713898	0.0421437	FALSE	FALSE
rs72742277	chr9:81574188-81574189	T	C	1.35493	0.149475	0.0421438	FALSE	FALSE
rs11921454	chr3:176700292-176700293	A	G	1.08493	0.0401152	0.042144	FALSE	FALSE
rs11107419	chr12:78321176-78321177	T	C	1.0684	0.0325597	0.0421442	FALSE	FALSE
rs10988328	chr9:132104707-132104708	C	A	1.15384	0.0704161	0.0421443	FALSE	FALSE
rs10988334	chr9:132105532-132105533	T	C	1.15384	0.0704161	0.0421443	FALSE	FALSE
rs17489073	chr9:132105723-132105724	G	A	1.15384	0.0704161	0.0421443	FALSE	FALSE
rs1045130	chr15:79051720-79051721	A	G	0.938436	0.0312684	0.0421445	FALSE	FALSE
rs41459646	chr1:66106041-66106042	G	T	0.922912	0.0394774	0.0421446	FALSE	FALSE
rs61781318	chr1:66105804-66105805	G	A	0.922912	0.0394774	0.0421446	FALSE	FALSE
rs17699473	chr17:45833251-45833252	T	A	0.896447	0.0537951	0.0421449	FALSE	FALSE
rs57226192	chr7:128218427-128218428	A	G	1.06793	0.0323422	0.0421453	FALSE	FALSE
rs11021892	chr11:11542109-11542110	C	T	0.932809	0.0342282	0.0421455	FALSE	FALSE
rs11021893	chr11:11542187-11542188	T	C	0.932809	0.0342282	0.0421455	FALSE	FALSE
rs140881209	chr1:42307057-42307058	T	C	1.23133	0.102404	0.0421455	FALSE	FALSE
rs150895029	chr1:42309550-42309551	T	A	1.23133	0.102404	0.0421455	FALSE	FALSE
rs190624644	chr1:42308364-42308365	C	A	1.23133	0.102404	0.0421455	FALSE	FALSE
rs12203909	chr6:31418431-31418432	C	A	1.22985	0.101815	0.0421457	FALSE	FALSE
rs6967834	chr7:34350993-34350994	T	G	0.846743	0.0818661	0.0421458	FALSE	FALSE
rs13047862	chr21:34873558-34873559	G	A	1.07296	0.0346532	0.042146	FALSE	FALSE
rs138099	chr22:44251851-44251852	C	T	1.07713	0.0365651	0.0421461	FALSE	FALSE
rs10903757	chr10:2441042-2441043	T	C	1.06922	0.032938	0.0421462	FALSE	FALSE
9:20997898	chr9:20997897-20997898	G	A	0.774428	0.125798	0.0421465	FALSE	FALSE
rs8053940	chr16:64438830-64438831	T	C	0.939675	0.0306194	0.0421466	FALSE	FALSE
rs75758221	chr4:129175612-129175613	A	G	0.802903	0.108029	0.0421467	FALSE	FALSE
rs719931	chr2:159442936-159442937	T	G	0.925942	0.0378645	0.0421471	FALSE	FALSE
rs719932	chr2:159443121-159443122	C	T	0.925942	0.0378645	0.0421471	FALSE	FALSE
rs10777325	chr12:92106600-92106601	G	C	1.06465	0.0308295	0.0421474	FALSE	FALSE
rs5021868	chr1:75659033-75659034	G	C	0.856898	0.0760001	0.0421474	FALSE	FALSE
16:7141001	chr16:7141000-7141001	T	A	1.07865	0.0372574	0.0421475	FALSE	FALSE
rs113771705	chr3:10075982-10075983	C	T	0.921429	0.0402691	0.0421475	FALSE	FALSE
rs3798678	chr6:154406050-154406051	G	A	0.923127	0.0393631	0.0421475	FALSE	FALSE
rs67587726	chr19:40816961-40816962	C	T	0.890962	0.0568162	0.0421478	FALSE	FALSE
rs7327682	chr13:98968826-98968827	G	A	1.21903	0.097464	0.0421478	FALSE	FALSE
rs141894848	chr8:20595382-20595383	C	T	1.31592	0.135102	0.042148	FALSE	FALSE
rs4693518	chr4:83772037-83772038	T	C	1.06271	0.0299334	0.0421481	FALSE	FALSE
rs9999544	chr4:83771415-83771416	T	C	1.06271	0.0299334	0.0421481	FALSE	FALSE
rs17118281	chr1:98848696-98848697	G	A	1.1014	0.0475283	0.0421484	FALSE	FALSE
rs117631524	chr11:107336025-107336026	C	T	1.1819	0.0822441	0.0421487	FALSE	FALSE
rs2784049	chr9:139681798-139681799	G	A	0.935598	0.0327598	0.0421488	FALSE	FALSE
rs80232645	chr18:39902572-39902573	G	A	1.10851	0.050694	0.0421488	FALSE	FALSE
rs11770176	chr7:45316131-45316132	A	G	1.06211	0.0296529	0.0421489	FALSE	FALSE
rs74378063	chr13:78607179-78607180	A	G	0.766966	0.130564	0.0421491	FALSE	FALSE
rs75782749	chr13:78610627-78610628	A	C	0.766966	0.130564	0.0421491	FALSE	FALSE
rs59997904	chr10:69855934-69855935	C	T	1.24646	0.108415	0.0421492	FALSE	FALSE
rs16955312	chr13:98967681-98967682	G	A	1.21902	0.0974639	0.0421493	FALSE	FALSE
rs28668714	chr7:104243018-104243019	A	G	0.844176	0.0833614	0.0421493	FALSE	FALSE
rs78207090	chr8:67228443-67228444	A	G	1.08709	0.0410917	0.0421494	FALSE	FALSE
rs12473344	chr2:106959894-106959895	G	A	1.07687	0.0364468	0.0421497	FALSE	FALSE
rs140091359	chr16:6784374-6784375	T	C	0.743216	0.146045	0.0421498	FALSE	FALSE
rs2907556	chr10:117595260-117595261	A	C	1.07057	0.0335601	0.0421498	FALSE	FALSE
rs2513521	chr11:76229559-76229560	T	A	1.11939	0.0555041	0.0421499	FALSE	FALSE
rs144028825	chr21:42311276-42311277	A	T	1.18762	0.0846214	0.0421503	FALSE	FALSE
rs138154979	chr7:10865312-10865313	C	T	0.860745	0.0737964	0.0421504	FALSE	FALSE
rs4660443	chr1:39591778-39591779	T	C	1.07458	0.0353983	0.0421504	FALSE	FALSE
rs74659078	chr16:51611659-51611660	A	G	0.889691	0.0575192	0.0421507	FALSE	FALSE
rs10758105	chr9:32098898-32098899	A	T	1.07627	0.0361704	0.042151	FALSE	FALSE
rs12644497	chr4:4526247-4526248	G	A	0.93968	0.0306175	0.042151	FALSE	FALSE
rs67808266	chr22:17945712-17945713	T	G	1.10449	0.0489066	0.0421514	FALSE	FALSE
rs1012642	chr12:46353278-46353279	T	C	1.06214	0.0296693	0.0421515	FALSE	FALSE
rs77902395	chr5:9294324-9294325	C	G	0.906271	0.0484329	0.0421519	FALSE	FALSE
rs116978932	chr15:28324911-28324912	A	G	1.13819	0.063699	0.0421521	FALSE	FALSE
rs145399753	chr20:43209257-43209258	A	G	1.1875	0.0845724	0.0421522	FALSE	FALSE
rs4870148	chr6:153241272-153241273	T	C	0.94009	0.0304029	0.0421522	FALSE	FALSE
rs4749926	chr10:6085311-6085312	A	G	1.06373	0.0304022	0.0421525	FALSE	FALSE
rs4454232	chr7:127775727-127775728	A	G	1.09451	0.0444417	0.0421528	FALSE	FALSE
rs72638865	chr4:60873829-60873830	G	T	1.13838	0.0637835	0.0421528	FALSE	FALSE
rs72638871	chr4:60874859-60874860	G	A	1.13838	0.0637835	0.0421528	FALSE	FALSE
rs58626716	chr3:164103829-164103830	G	T	0.930041	0.0356921	0.0421537	FALSE	FALSE
rs111741297	chr1:75751619-75751620	G	A	0.867467	0.0699697	0.0421544	FALSE	FALSE
rs34025448	chr5:25621226-25621227	T	C	0.907812	0.0475975	0.0421546	FALSE	FALSE
rs2219977	chr9:32099002-32099003	C	G	1.07627	0.0361705	0.0421548	FALSE	FALSE
rs4448369	chr9:32098254-32098255	C	T	1.07627	0.0361705	0.0421548	FALSE	FALSE
rs4504729	chr9:32098691-32098692	T	C	1.07627	0.0361705	0.0421548	FALSE	FALSE
rs76505403	chr2:240642206-240642207	T	C	0.811073	0.10305	0.0421549	FALSE	FALSE
rs7170667	chr15:98892712-98892713	A	G	0.937309	0.0318618	0.042155	FALSE	FALSE
rs800827	chr5:84800259-84800260	A	C	0.928739	0.0363821	0.0421556	FALSE	FALSE
rs12100738	chr14:34158777-34158778	C	T	1.1219	0.0566069	0.0421561	FALSE	FALSE
rs2410674	chr8:20778646-20778647	G	A	1.09547	0.0448725	0.0421562	FALSE	FALSE
rs12362064	chr11:84486978-84486979	G	A	0.936849	0.0321032	0.0421564	FALSE	FALSE
rs1690363	chr15:55310826-55310827	A	G	1.06284	0.0299919	0.0421564	FALSE	FALSE
rs112472428	chr11:105114251-105114252	A	G	0.853769	0.0778038	0.0421565	FALSE	FALSE
rs77603390	chr16:49830171-49830172	A	G	0.911476	0.0456158	0.0421565	FALSE	FALSE
rs79958724	chr16:69241597-69241598	A	G	0.887147	0.0589305	0.0421565	FALSE	FALSE
rs12346296	chr9:86055147-86055148	C	T	1.1213	0.0563443	0.0421566	FALSE	FALSE
rs12350642	chr9:86055227-86055228	G	A	1.1213	0.0563443	0.0421566	FALSE	FALSE
rs61424289	chr9:86054604-86054605	C	T	1.1213	0.0563443	0.0421566	FALSE	FALSE
rs114859427	chr1:186523788-186523789	G	A	0.891132	0.0567247	0.0421567	FALSE	FALSE
rs6429368	chr1:242799641-242799642	G	T	1.2943	0.126955	0.0421567	FALSE	FALSE
rs111272017	chr11:36223347-36223348	C	G	1.31474	0.134665	0.0421568	FALSE	FALSE
rs6461838	chr7:3142103-3142104	C	A	1.07608	0.036087	0.0421569	FALSE	FALSE
rs1315335	chr12:38139412-38139413	A	G	0.941378	0.0297302	0.0421571	FALSE	FALSE
rs1315664	chr12:38138273-38138274	A	G	0.941378	0.0297302	0.0421571	FALSE	FALSE
rs73041356	chr7:2251621-2251622	T	C	0.785161	0.119031	0.0421572	FALSE	FALSE
rs10070632	chr5:55165085-55165086	T	G	0.941456	0.0296895	0.0421573	FALSE	FALSE
rs11086013	chr19:16032696-16032697	T	G	1.06399	0.0305273	0.0421573	FALSE	FALSE
rs11234178	chr11:84494593-84494594	T	G	0.93689	0.0320821	0.0421575	FALSE	FALSE
rs1984664	chr17:2171196-2171197	C	A	1.06496	0.0309737	0.0421578	FALSE	FALSE
rs11186181	chr10:92204009-92204010	T	C	0.934825	0.0331681	0.0421579	FALSE	FALSE
rs11216158	chr11:116711349-116711350	A	G	1.0929	0.0437187	0.0421581	FALSE	FALSE
rs2220864	chr12:43856308-43856309	A	C	0.732306	0.153328	0.0421582	FALSE	FALSE
rs6832596	chr4:163052102-163052103	T	G	1.07817	0.03704	0.0421582	FALSE	FALSE
rs643620	chr3:138260477-138260478	T	G	1.07827	0.037087	0.0421583	FALSE	FALSE
rs1184996	chr7:22001309-22001310	G	A	1.06635	0.031617	0.0421592	FALSE	FALSE
rs10409354	chr19:57205614-57205615	A	T	0.89545	0.0543464	0.0421593	FALSE	FALSE
rs62053102	chr16:71654364-71654365	T	A	1.18509	0.0835743	0.0421593	FALSE	FALSE
rs4041245	chr18:51685524-51685525	C	T	0.940753	0.0300571	0.0421594	FALSE	FALSE
rs3915151	chr7:125231998-125231999	A	G	1.23222	0.102769	0.0421596	FALSE	FALSE
rs72649690	chr8:51971927-51971928	A	G	1.21958	0.0976916	0.0421598	FALSE	FALSE
rs10224806	chr7:8336922-8336923	C	T	1.09711	0.0456128	0.04216	FALSE	FALSE
rs2664440	chr10:70272742-70272743	C	T	1.09234	0.0434692	0.0421602	FALSE	FALSE
rs4684846	chr3:12338848-12338849	G	A	0.933182	0.034034	0.0421604	FALSE	FALSE
rs6808179	chr3:12338212-12338213	G	T	0.933182	0.034034	0.0421604	FALSE	FALSE
rs11028984	chr11:1479787-1479788	T	C	0.885268	0.059975	0.0421605	FALSE	FALSE
rs7412124	chr1:235126143-235126144	A	G	0.940502	0.0301887	0.0421606	FALSE	FALSE
rs9837096	chr3:63047580-63047581	G	A	1.15951	0.0728338	0.0421606	FALSE	FALSE
rs34765346	chr4:174009816-174009817	A	G	1.07767	0.0368136	0.0421607	FALSE	FALSE
rs10071340	chr5:99423302-99423303	A	C	0.934002	0.033602	0.0421608	FALSE	FALSE
rs2692067	chr7:125229139-125229140	T	G	1.23222	0.102769	0.0421612	FALSE	FALSE
rs9458975	chr6:158389740-158389741	T	C	1.06231	0.0297483	0.0421612	FALSE	FALSE
rs11585829	chr1:230594808-230594809	G	C	1.06433	0.0306811	0.0421615	FALSE	FALSE
rs74983646	chr8:19903249-19903250	A	G	0.905411	0.0489027	0.0421615	FALSE	FALSE
rs7233093	chr18:14950999-14951000	T	C	0.93893	0.0310124	0.0421616	FALSE	FALSE
rs2034011	chr12:70963385-70963386	A	G	1.07753	0.0367478	0.0421618	FALSE	FALSE
5:35763916	chr5:35763915-35763916	A	G	0.881443	0.0621064	0.0421619	FALSE	FALSE
rs6876874	chr5:35763894-35763895	T	C	0.881443	0.0621064	0.0421619	FALSE	FALSE
rs6896356	chr5:35763967-35763968	G	T	0.881443	0.0621064	0.0421619	FALSE	FALSE
rs140691187	chr3:1628813-1628814	A	G	1.2611	0.114171	0.042162	FALSE	FALSE
rs77591111	chr3:77397395-77397396	A	G	0.755549	0.137954	0.0421623	FALSE	FALSE
rs195046	chr6:119632633-119632634	C	G	1.06237	0.0297769	0.0421624	FALSE	FALSE
rs78834222	chr2:180894883-180894884	T	C	1.16396	0.0747209	0.0421625	FALSE	FALSE
rs9368644	chr6:30797082-30797083	T	C	1.08454	0.0399426	0.0421625	FALSE	FALSE
rs117037236	chr7:44800661-44800662	A	G	0.876881	0.0646602	0.0421626	FALSE	FALSE
rs12807187	chr11:107115782-107115783	A	T	0.925869	0.0379067	0.0421627	FALSE	FALSE
rs1889737	chr1:26506752-26506753	G	A	1.10386	0.0486293	0.0421628	FALSE	FALSE
rs347405	chr13:42790178-42790179	C	G	1.06227	0.0297277	0.0421631	FALSE	FALSE
rs117626034	chr12:121936767-121936768	G	A	1.11425	0.0532403	0.0421635	FALSE	FALSE
rs76529929	chr1:52690613-52690614	A	G	0.770504	0.128309	0.0421637	FALSE	FALSE
rs6443656	chr3:166234626-166234627	T	C	0.935529	0.0327985	0.042164	FALSE	FALSE
rs75890682	chr12:44707039-44707040	G	T	0.784669	0.119343	0.0421642	FALSE	FALSE
rs76649382	chr12:44707964-44707965	G	A	0.784669	0.119343	0.0421642	FALSE	FALSE
rs74404120	chr18:42181541-42181542	T	C	1.30068	0.12938	0.0421644	FALSE	FALSE
rs11767235	chr7:53299893-53299894	T	C	0.929526	0.0359665	0.0421645	FALSE	FALSE
rs1873798	chr1:194805749-194805750	C	T	1.08353	0.0394845	0.0421645	FALSE	FALSE
rs680411	chr1:238254625-238254626	C	T	0.87831	0.0638593	0.0421645	FALSE	FALSE
rs73236866	chr4:37983980-37983981	T	A	0.909195	0.0468507	0.0421646	FALSE	FALSE
rs76462054	chr18:68835925-68835926	G	A	0.930696	0.0353474	0.0421647	FALSE	FALSE
rs111649255	chr7:69949216-69949217	A	G	0.742934	0.146242	0.042165	FALSE	FALSE
rs117506824	chr20:7603400-7603401	G	A	1.17372	0.0788315	0.0421652	FALSE	FALSE
rs78873693	chr11:87418198-87418199	G	A	1.20522	0.0918677	0.0421652	FALSE	FALSE
rs2456031	chr15:76611838-76611839	A	G	0.92977	0.0358378	0.0421653	FALSE	FALSE
rs1529070	chr3:34502912-34502913	G	C	1.13577	0.0626549	0.0421655	FALSE	FALSE
rs56027565	chr6:52280930-52280931	C	T	0.798879	0.110512	0.0421658	FALSE	FALSE
rs10806200	chr6:81389683-81389684	A	G	1.30648	0.131572	0.0421659	FALSE	FALSE
rs9342282	chr6:92194647-92194648	C	T	0.939863	0.030524	0.042166	FALSE	FALSE
rs13248877	chr8:53727577-53727578	A	G	1.09478	0.0445679	0.0421662	FALSE	FALSE
rs11249942	chr8:9593748-9593749	C	G	0.933527	0.033853	0.0421665	FALSE	FALSE
rs17457334	chr9:132097246-132097247	G	C	1.15343	0.0702517	0.0421665	FALSE	FALSE
rs7461376	chr8:9593468-9593469	G	A	0.933527	0.033853	0.0421665	FALSE	FALSE
rs768676	chr10:44702680-44702681	A	T	0.857492	0.075666	0.0421669	FALSE	FALSE
rs34751862	chr8:56703318-56703319	G	C	1.06228	0.0297331	0.0421674	FALSE	FALSE
rs117307991	chr21:27951275-27951276	T	C	1.3199	0.136602	0.0421675	FALSE	FALSE
rs7003794	chr8:71789145-71789146	C	A	0.940434	0.0302252	0.0421678	FALSE	FALSE
rs28641031	chr4:28748424-28748425	G	C	0.939354	0.030791	0.0421681	FALSE	FALSE
rs7837163	chr8:20483220-20483221	G	A	1.13979	0.0643982	0.0421684	FALSE	FALSE
rs7407094	chr18:70052778-70052779	T	C	1.07812	0.0370189	0.0421685	FALSE	FALSE
rs11747554	chr5:50313936-50313937	A	T	0.918019	0.0420982	0.0421688	FALSE	FALSE
rs117835858	chr20:7551321-7551322	T	C	1.1574	0.0719438	0.0421688	FALSE	FALSE
rs79499426	chr7:67257339-67257340	A	G	1.16767	0.0762899	0.0421689	FALSE	FALSE
rs9908377	chr17:4120932-4120933	A	G	1.06408	0.0305689	0.0421693	FALSE	FALSE
rs235343	chr21:46249751-46249752	A	C	0.941013	0.0299228	0.0421696	FALSE	FALSE
rs79037378	chr8:134749688-134749689	C	T	0.884879	0.0601938	0.0421698	FALSE	FALSE
rs115814778	chr3:20023858-20023859	A	G	0.728367	0.155992	0.04217	FALSE	FALSE
rs78153199	chr6:168429292-168429293	T	C	0.753296	0.139429	0.0421701	FALSE	FALSE
rs982423	chr12:92092665-92092666	T	C	1.06454	0.0307825	0.0421703	FALSE	FALSE
rs10827140	chr10:33124576-33124577	T	C	1.06219	0.0296929	0.0421704	FALSE	FALSE
rs189699557	chr18:29580789-29580790	T	C	1.331	0.140725	0.0421705	FALSE	FALSE
rs10001636	chr4:6886829-6886830	G	A	0.938802	0.0310805	0.0421706	FALSE	FALSE
rs2454461	chr3:9568423-9568424	G	A	0.88334	0.0610511	0.0421706	FALSE	FALSE
rs2633795	chr3:9566755-9566756	T	C	0.88334	0.0610511	0.0421706	FALSE	FALSE
rs2633798	chr3:9567068-9567069	A	C	0.88334	0.0610511	0.0421706	FALSE	FALSE
rs2633800	chr3:9567234-9567235	T	A	0.88334	0.0610511	0.0421706	FALSE	FALSE
rs2633806	chr3:9569420-9569421	T	A	0.88334	0.0610511	0.0421706	FALSE	FALSE
rs2648413	chr3:9566785-9566786	G	C	0.88334	0.0610511	0.0421706	FALSE	FALSE
rs2648597	chr3:9569577-9569578	A	G	0.88334	0.0610511	0.0421706	FALSE	FALSE
rs2648598	chr3:9567636-9567637	G	A	0.88334	0.0610511	0.0421706	FALSE	FALSE
rs76832359	chr6:161351931-161351932	T	G	0.902823	0.0503137	0.0421709	FALSE	FALSE
rs76931184	chr5:148373788-148373789	T	C	0.778791	0.123048	0.042171	FALSE	FALSE
rs76253329	chr11:5754948-5754949	T	C	1.18513	0.0835942	0.0421712	FALSE	FALSE
rs10402778	chr19:28454752-28454753	T	C	0.927687	0.0369426	0.0421713	FALSE	FALSE
rs148520017	chr17:5358228-5358229	T	C	1.2438	0.107379	0.0421715	FALSE	FALSE
rs13077991	chr3:65522084-65522085	G	A	0.934159	0.0335209	0.0421719	FALSE	FALSE
rs138063	chr22:44225845-44225846	A	T	1.07714	0.0365709	0.042172	FALSE	FALSE
rs138065	chr22:44226986-44226987	A	C	1.07714	0.0365709	0.042172	FALSE	FALSE
rs58482261	chr13:86997129-86997130	G	A	1.09439	0.0443924	0.042172	FALSE	FALSE
rs73272943	chr14:34090451-34090452	G	A	0.785655	0.11873	0.042172	FALSE	FALSE
rs961862	chr13:86995994-86995995	C	T	1.09439	0.0443924	0.042172	FALSE	FALSE
rs10247845	chr7:134548858-134548859	T	C	1.06415	0.0306024	0.0421722	FALSE	FALSE
rs62391682	chr5:126072608-126072609	T	C	0.934836	0.0331646	0.0421724	FALSE	FALSE
rs72954652	chr6:114017493-114017494	A	C	1.21633	0.0963876	0.0421724	FALSE	FALSE
rs1863672	chr2:231246559-231246560	G	C	0.93581	0.0326518	0.0421725	FALSE	FALSE
rs72781365	chr5:99035053-99035054	G	C	1.25072	0.110107	0.0421727	FALSE	FALSE
rs17281273	chr2:207923195-207923196	G	A	0.911113	0.0458157	0.0421731	FALSE	FALSE
rs7073688	chr10:677854-677855	G	A	1.28765	0.124429	0.0421731	FALSE	FALSE
rs7078091	chr10:677982-677983	C	T	1.28765	0.124429	0.0421731	FALSE	FALSE
rs7100832	chr10:677882-677883	A	C	1.28765	0.124429	0.0421731	FALSE	FALSE
rs10520988	chr5:31675740-31675741	A	G	1.15258	0.0698885	0.0421733	FALSE	FALSE
rs4073902	chr5:178197138-178197139	A	G	0.937758	0.0316286	0.0421734	FALSE	FALSE
rs7706998	chr5:178196739-178196740	T	C	0.937758	0.0316286	0.0421734	FALSE	FALSE
rs4695779	chr4:175569827-175569828	C	G	1.06559	0.0312659	0.0421736	FALSE	FALSE
rs4721644	chr7:17711450-17711451	A	G	0.939797	0.03056	0.0421736	FALSE	FALSE
rs4123814	chr2:71975920-71975921	G	T	1.1113	0.0519379	0.0421737	FALSE	FALSE
rs76777832	chr7:35792076-35792077	T	C	1.22484	0.0998163	0.0421737	FALSE	FALSE
rs7742431	chr6:79679576-79679577	A	G	0.941305	0.0297708	0.0421738	FALSE	FALSE
rs79397103	chr1:21996945-21996946	T	C	1.12579	0.0583172	0.042174	FALSE	FALSE
rs713792	chr22:30578149-30578150	G	A	1.18995	0.0855957	0.0421741	FALSE	FALSE
rs76431496	chr5:81293034-81293035	A	G	1.20556	0.0920092	0.0421747	FALSE	FALSE
rs4286095	chr16:8523078-8523079	A	T	1.07088	0.0337043	0.0421751	FALSE	FALSE
rs4545800	chr16:8523106-8523107	C	T	1.07088	0.0337043	0.0421751	FALSE	FALSE
rs17110752	chr14:81010511-81010512	A	G	1.08699	0.0410542	0.0421753	FALSE	FALSE
rs7788059	chr7:79635919-79635920	C	T	1.0874	0.0412378	0.0421753	FALSE	FALSE
rs1707438	chr8:5558258-5558259	T	C	0.935023	0.0330666	0.042176	FALSE	FALSE
15:100870893	chr15:100870892-100870893	T	C	0.837875	0.0870599	0.0421762	FALSE	FALSE
rs144550239	chr8:144030476-144030477	G	T	0.941351	0.0297469	0.0421768	FALSE	FALSE
rs10887131	chr10:124093198-124093199	C	G	0.931094	0.0351394	0.0421769	FALSE	FALSE
rs113456299	chr3:20163867-20163868	A	G	1.24073	0.106165	0.0421769	FALSE	FALSE
rs12133568	chr1:88495249-88495250	G	A	1.12972	0.0600335	0.0421772	FALSE	FALSE
rs12190475	chr6:166018879-166018880	G	A	1.09032	0.0425614	0.0421775	FALSE	FALSE
rs4601853	chr12:38435568-38435569	A	G	0.940372	0.0302592	0.0421776	FALSE	FALSE
rs1382298	chr5:117236856-117236857	A	C	1.06556	0.0312531	0.0421779	FALSE	FALSE
rs79936375	chr12:76216482-76216483	A	G	1.18528	0.0836599	0.0421779	FALSE	FALSE
rs72794731	chr16:78693539-78693540	C	G	1.14468	0.0665081	0.042178	FALSE	FALSE
rs77137469	chr6:150118885-150118886	A	G	0.870396	0.0683187	0.0421783	FALSE	FALSE
rs6455025	chr6:65818941-65818942	C	A	0.940882	0.0299925	0.0421787	FALSE	FALSE
rs6934070	chr6:65819136-65819137	G	C	0.940882	0.0299925	0.0421787	FALSE	FALSE
rs2444755	chr15:36730218-36730219	C	G	0.900841	0.0513973	0.0421788	FALSE	FALSE
rs28498939	chr7:158623227-158623228	G	A	0.875339	0.0655317	0.0421788	FALSE	FALSE
rs2440708	chr12:105616047-105616048	A	G	1.0627	0.02993	0.0421797	FALSE	FALSE
rs2854008	chr6:31312537-31312538	A	G	0.932969	0.0341498	0.0421799	FALSE	FALSE
rs1790098	chr12:123655480-123655481	A	C	0.92804	0.0367568	0.04218	FALSE	FALSE
rs2128987	chr3:176069931-176069932	G	A	0.915659	0.0433673	0.04218	FALSE	FALSE
rs2128988	chr3:176078181-176078182	G	A	0.915659	0.0433673	0.04218	FALSE	FALSE
rs2626478	chr3:176070467-176070468	G	A	0.915659	0.0433673	0.04218	FALSE	FALSE
rs2626485	chr3:176077286-176077287	A	G	0.915659	0.0433673	0.04218	FALSE	FALSE
rs10418900	chr19:30047886-30047887	T	G	0.820727	0.0972395	0.0421803	FALSE	FALSE
rs113977501	chr19:30048720-30048721	T	C	0.820727	0.0972395	0.0421803	FALSE	FALSE
rs12902461	chr15:40556712-40556713	T	C	1.09973	0.0467909	0.0421807	FALSE	FALSE
rs10777323	chr12:92099318-92099319	C	G	1.06464	0.0308298	0.042181	FALSE	FALSE
rs6538295	chr12:92106488-92106489	A	G	1.06464	0.0308298	0.042181	FALSE	FALSE
rs10012364	chr4:131344486-131344487	A	T	0.93595	0.0325797	0.0421812	FALSE	FALSE
rs10012563	chr4:131344717-131344718	C	T	0.93595	0.0325797	0.0421812	FALSE	FALSE
rs80334826	chr6:156227677-156227678	G	A	1.11102	0.0518166	0.0421812	FALSE	FALSE
rs1508313	chr9:32073985-32073986	A	C	1.07585	0.0359834	0.0421814	FALSE	FALSE
rs298471	chr4:139267202-139267203	G	C	0.937844	0.0315849	0.0421816	FALSE	FALSE
rs3772099	chr3:98492379-98492380	C	T	0.941112	0.0298727	0.0421816	FALSE	FALSE
rs9431697	chr1:231988744-231988745	C	T	1.21763	0.0969143	0.0421818	FALSE	FALSE
rs1412416	chr10:110251740-110251741	A	G	0.93526	0.0329431	0.0421819	FALSE	FALSE
rs62502266	chr8:15843510-15843511	T	C	0.799825	0.109937	0.042182	FALSE	FALSE
rs1023900	chr8:21035953-21035954	A	G	1.06648	0.0316807	0.0421821	FALSE	FALSE
rs62314183	chr4:107836649-107836650	A	G	1.14933	0.0685028	0.0421821	FALSE	FALSE
rs11526096	chr18:36259389-36259390	A	G	0.736935	0.150245	0.0421823	FALSE	FALSE
rs74565940	chr7:20677555-20677556	A	G	1.0889	0.0419176	0.0421823	FALSE	FALSE
rs75277359	chr7:20675462-20675463	A	C	1.0889	0.0419176	0.0421823	FALSE	FALSE
rs79259809	chr7:20676818-20676819	C	T	1.0889	0.0419176	0.0421823	FALSE	FALSE
rs4907237	chr2:97190496-97190497	T	C	1.07179	0.0341257	0.0421829	FALSE	FALSE
rs1341496	chr6:119977827-119977828	A	T	1.06242	0.0298022	0.042183	FALSE	FALSE
rs1000136	chr7:157644120-157644121	T	C	0.941679	0.0295767	0.0421838	FALSE	FALSE
rs72638872	chr4:60875526-60875527	A	G	1.13838	0.0637927	0.0421839	FALSE	FALSE
rs72638873	chr4:60876123-60876124	T	C	1.13838	0.0637927	0.0421839	FALSE	FALSE
rs72638875	chr4:60876253-60876254	T	G	1.13838	0.0637927	0.0421839	FALSE	FALSE
rs72638876	chr4:60876676-60876677	A	T	1.13838	0.0637927	0.0421839	FALSE	FALSE
rs75179297	chr2:55479169-55479170	C	G	1.09782	0.045933	0.042184	FALSE	FALSE
rs17222860	chr9:32861397-32861398	C	T	0.828276	0.0927353	0.0421857	FALSE	FALSE
rs17824295	chr4:2636880-2636881	G	A	0.84481	0.0830068	0.0421857	FALSE	FALSE
rs12460606	chr19:16032383-16032384	A	G	1.06399	0.0305315	0.0421858	FALSE	FALSE
rs12978309	chr19:16031187-16031188	A	T	1.06399	0.0305315	0.0421858	FALSE	FALSE
rs2365173	chr19:16031684-16031685	A	G	1.06399	0.0305315	0.0421858	FALSE	FALSE
rs2365175	chr19:16031441-16031442	C	T	1.06399	0.0305315	0.0421858	FALSE	FALSE
rs4808410	chr19:16033484-16033485	C	T	1.06399	0.0305315	0.0421858	FALSE	FALSE
rs6902540	chr6:91837497-91837498	G	A	0.919316	0.0414065	0.0421859	FALSE	FALSE
rs75755348	chr9:29573561-29573562	C	T	1.2398	0.105801	0.042186	FALSE	FALSE
rs11022278	chr11:12317238-12317239	T	G	1.06252	0.0298468	0.0421861	FALSE	FALSE
rs6129897	chr20:40309363-40309364	T	G	1.06992	0.0332662	0.0421861	FALSE	FALSE
rs28648419	chr4:99466692-99466693	C	T	1.19713	0.0885596	0.0421862	FALSE	FALSE
rs868805	chr6:93549657-93549658	G	A	1.078	0.0369671	0.0421862	FALSE	FALSE
rs9351332	chr6:93548618-93548619	T	C	1.078	0.0369671	0.0421862	FALSE	FALSE
rs9510519	chr13:23581519-23581520	T	C	1.08533	0.0403032	0.0421865	FALSE	FALSE
rs34372985	chr3:172102693-172102694	T	C	0.925545	0.0380829	0.0421866	FALSE	FALSE
rs1829568	chr12:81363884-81363885	G	T	1.06845	0.0325877	0.0421869	FALSE	FALSE
rs9314269	chr8:21804988-21804989	G	A	0.940984	0.0299406	0.042187	FALSE	FALSE
rs5752568	chr22:27899678-27899679	G	A	0.933617	0.0338089	0.0421872	FALSE	FALSE
rs10491768	chr9:13847338-13847339	A	C	1.16313	0.0743795	0.0421873	FALSE	FALSE
rs10808198	chr7:122915564-122915565	G	A	0.928646	0.0364371	0.0421873	FALSE	FALSE
rs79309444	chr9:83185965-83185966	C	A	0.79636	0.112077	0.0421873	FALSE	FALSE
rs116037869	chr10:206184-206185	C	G	0.833414	0.0896921	0.0421875	FALSE	FALSE
rs1716167	chr12:123651161-123651162	A	G	0.928199	0.036674	0.0421875	FALSE	FALSE
rs75580513	chr9:105499679-105499680	T	C	0.880874	0.062432	0.0421875	FALSE	FALSE
rs117379136	chr9:112170983-112170984	A	G	1.27285	0.118748	0.0421877	FALSE	FALSE
rs1566453	chr16:69899786-69899787	C	T	0.940919	0.0299744	0.0421877	FALSE	FALSE
rs75141980	chr3:166742743-166742744	T	C	1.15459	0.0707528	0.0421877	FALSE	FALSE
rs116847864	chr11:30268617-30268618	A	C	0.751654	0.140515	0.0421882	FALSE	FALSE
rs12531369	chr7:32635212-32635213	C	T	1.06255	0.029863	0.0421885	FALSE	FALSE
rs72923190	chr6:70964263-70964264	T	C	1.31825	0.136	0.0421885	FALSE	FALSE
rs6710688	chr2:188219446-188219447	A	C	0.93608	0.0325124	0.0421889	FALSE	FALSE
rs4525412	chr14:55559539-55559540	A	G	1.08622	0.0407085	0.042189	FALSE	FALSE
rs16987052	chr22:29491627-29491628	A	G	1.15465	0.0707805	0.0421892	FALSE	FALSE
rs2311115	chr10:89273578-89273579	G	A	0.937513	0.0317596	0.0421892	FALSE	FALSE
rs72500277	chr22:29490782-29490783	C	T	1.15465	0.0707805	0.0421892	FALSE	FALSE
rs6009715	chr22:49351461-49351462	A	G	0.941852	0.0294869	0.0421895	FALSE	FALSE
rs4754317	chr11:108359160-108359161	A	G	1.0866	0.0408785	0.04219	FALSE	FALSE
rs61660609	chr2:148166048-148166049	A	T	0.778571	0.123199	0.04219	FALSE	FALSE
rs73062662	chr1:190665220-190665221	A	G	0.751273	0.140766	0.04219	FALSE	FALSE
rs76551747	chr1:190665565-190665566	G	A	0.751273	0.140766	0.04219	FALSE	FALSE
rs10519263	chr15:50524869-50524870	C	T	0.916842	0.0427338	0.0421901	FALSE	FALSE
rs138083	chr22:44241572-44241573	T	C	1.07711	0.0365611	0.0421901	FALSE	FALSE
rs2314415	chr3:182922536-182922537	C	A	0.890872	0.0568774	0.0421901	FALSE	FALSE
rs56185295	chr15:50524744-50524745	C	T	0.916842	0.0427338	0.0421901	FALSE	FALSE
rs73809507	chr5:154303168-154303169	T	A	1.12205	0.0566805	0.0421905	FALSE	FALSE
rs74488150	chr16:4006383-4006384	C	G	1.31317	0.1341	0.0421905	FALSE	FALSE
rs11678409	chr2:23576972-23576973	T	G	0.937532	0.0317501	0.0421908	FALSE	FALSE
rs13008871	chr2:23577046-23577047	G	C	0.937532	0.0317501	0.0421908	FALSE	FALSE
rs17059706	chr13:39943003-39943004	C	G	0.855812	0.0766403	0.0421908	FALSE	FALSE
rs560178544	chr17:51627820-51627821	G	A	0.759913	0.135138	0.0421908	FALSE	FALSE
rs886681	chr7:156913130-156913131	A	G	1.33201	0.141114	0.0421908	FALSE	FALSE
rs150957446	chr3:84906603-84906604	G	T	1.17329	0.0786625	0.042191	FALSE	FALSE
rs74078211	chr14:98500864-98500865	A	G	1.06886	0.0327781	0.042191	FALSE	FALSE
rs5028843	chr4:9940805-9940806	A	G	1.07193	0.034188	0.0421911	FALSE	FALSE
rs10513611	chr3:164101428-164101429	G	A	0.930102	0.0356665	0.0421912	FALSE	FALSE
rs9425973	chr1:34420695-34420696	A	G	0.903955	0.0497019	0.0421915	FALSE	FALSE
rs58173025	chr2:143774574-143774575	C	G	1.09456	0.0444712	0.0421918	FALSE	FALSE
rs13197917	chr6:92038911-92038912	G	C	1.17745	0.0804025	0.042192	FALSE	FALSE
rs149631970	chr4:101422750-101422751	C	T	0.768676	0.129496	0.0421921	FALSE	FALSE
rs75347490	chr4:44158219-44158220	C	T	1.15207	0.0696784	0.0421927	FALSE	FALSE
rs76344036	chr4:44159298-44159299	T	G	1.15207	0.0696784	0.0421927	FALSE	FALSE
rs77424485	chr4:44156489-44156490	G	C	1.15207	0.0696784	0.0421927	FALSE	FALSE
rs77840186	chr4:44157852-44157853	T	C	1.15207	0.0696784	0.0421927	FALSE	FALSE
rs77984534	chr4:44159069-44159070	A	G	1.15207	0.0696784	0.0421927	FALSE	FALSE
rs34878532	chr8:79481324-79481325	A	G	0.905196	0.0490272	0.0421928	FALSE	FALSE
rs78733378	chr1:116694779-116694780	T	G	0.907261	0.0479053	0.0421928	FALSE	FALSE
rs4274315	chr13:56100558-56100559	T	C	1.17755	0.0804475	0.0421936	FALSE	FALSE
rs1975108	chr17:8615592-8615593	A	G	1.07378	0.0350401	0.0421938	FALSE	FALSE
rs13222404	chr7:84261066-84261067	T	C	1.06357	0.0303345	0.042194	FALSE	FALSE
rs4701653	chr5:16229565-16229566	T	C	0.939114	0.0309208	0.0421945	FALSE	FALSE
rs138103	chr22:44253667-44253668	A	G	1.07711	0.0365645	0.0421946	FALSE	FALSE
rs138104	chr22:44253882-44253883	A	T	1.07711	0.0365645	0.0421946	FALSE	FALSE
rs73873524	chr3:144382186-144382187	T	A	1.10252	0.0480393	0.0421952	FALSE	FALSE
rs7618035	chr3:1641204-1641205	G	A	1.09638	0.0452924	0.0421953	FALSE	FALSE
rs78343912	chr12:44692730-44692731	T	C	0.784696	0.119345	0.0421958	FALSE	FALSE
rs58109668	chr7:121213918-121213919	A	G	1.06304	0.0300922	0.042196	FALSE	FALSE
rs9598391	chr13:62512237-62512238	A	C	1.1676	0.0762713	0.042196	FALSE	FALSE
rs115637724	chr4:5007261-5007262	C	T	1.23597	0.104282	0.0421961	FALSE	FALSE
rs11942772	chr4:5004833-5004834	G	A	1.23597	0.104282	0.0421961	FALSE	FALSE
rs28377266	chr4:5007357-5007358	A	C	1.23597	0.104282	0.0421961	FALSE	FALSE
rs28509423	chr4:5007137-5007138	C	A	1.23597	0.104282	0.0421961	FALSE	FALSE
rs28515185	chr4:5004346-5004347	A	G	1.23597	0.104282	0.0421961	FALSE	FALSE
rs28542364	chr4:5004540-5004541	T	C	1.23597	0.104282	0.0421961	FALSE	FALSE
rs28668579	chr4:5004413-5004414	C	T	1.23597	0.104282	0.0421961	FALSE	FALSE
rs34813661	chr4:5005116-5005117	A	G	1.23597	0.104282	0.0421961	FALSE	FALSE
rs56718774	chr4:5005503-5005504	A	G	1.23597	0.104282	0.0421961	FALSE	FALSE
rs57630093	chr4:5005502-5005503	C	T	1.23597	0.104282	0.0421961	FALSE	FALSE
rs76313348	chr4:5006015-5006016	G	A	1.23597	0.104282	0.0421961	FALSE	FALSE
rs76656201	chr4:5005926-5005927	C	G	1.23597	0.104282	0.0421961	FALSE	FALSE
rs79648178	chr4:5005748-5005749	G	A	1.23597	0.104282	0.0421961	FALSE	FALSE
rs79972861	chr4:5005265-5005266	T	C	1.23597	0.104282	0.0421961	FALSE	FALSE
rs4707948	chr6:72553090-72553091	G	A	0.912604	0.0450161	0.0421965	FALSE	FALSE
rs35675319	chr13:50427521-50427522	A	G	0.928798	0.036358	0.0421968	FALSE	FALSE
rs142153227	chr3:146007879-146007880	C	G	1.12088	0.0561718	0.042197	FALSE	FALSE
rs10245317	chr7:103556773-103556774	G	A	1.08564	0.0404463	0.0421972	FALSE	FALSE
22:49351885	chr22:49351884-49351885	A	G	0.941781	0.0295251	0.0421978	FALSE	FALSE
rs17413249	chr1:55712504-55712505	A	C	0.736216	0.150737	0.0421981	FALSE	FALSE
rs286763	chr5:107531301-107531302	T	C	0.936775	0.0321488	0.0421983	FALSE	FALSE
rs12193398	chr6:67681407-67681408	T	A	1.06712	0.031979	0.0421985	FALSE	FALSE
rs10813732	chr9:32099737-32099738	C	G	1.07625	0.0361704	0.0421988	FALSE	FALSE
rs56832408	chr17:4376150-4376151	G	A	0.777889	0.123635	0.0421988	FALSE	FALSE
rs77923119	chr9:8246915-8246916	G	A	0.900722	0.0514671	0.0421991	FALSE	FALSE
rs79894061	chr10:95928271-95928272	G	A	0.762498	0.133472	0.0421991	FALSE	FALSE
rs17383163	chr22:27989945-27989946	C	T	0.921267	0.040366	0.0421992	FALSE	FALSE
rs182416785	chr19:34089611-34089612	C	T	1.32027	0.136761	0.0421993	FALSE	FALSE
rs10216111	chr7:108877660-108877661	A	G	1.08873	0.0418444	0.0421997	FALSE	FALSE
rs10939336	chr4:31318885-31318886	C	T	1.20985	0.0937699	0.0421997	FALSE	FALSE
rs139611473	chr6:27536951-27536952	T	G	1.20474	0.0916847	0.0422	FALSE	FALSE
rs36112133	chr18:5267263-5267264	A	G	0.931814	0.0347629	0.0422002	FALSE	FALSE
rs57927528	chr4:163329831-163329832	T	C	0.889823	0.0574604	0.0422003	FALSE	FALSE
rs146882643	chr15:90780991-90780992	T	C	0.793124	0.114089	0.0422004	FALSE	FALSE
rs12707656	chr7:84183556-84183557	C	T	1.06315	0.0301448	0.0422008	FALSE	FALSE
rs2672592	chr10:124230749-124230750	T	G	0.938883	0.0310426	0.0422008	FALSE	FALSE
rs35388814	chr6:96449455-96449456	T	A	1.10173	0.0476883	0.0422009	FALSE	FALSE
rs71560379	chr6:96450593-96450594	T	C	1.10173	0.0476883	0.0422009	FALSE	FALSE
rs28906379	chr8:89115576-89115577	G	A	0.889852	0.0574443	0.0422011	FALSE	FALSE
rs1761624	chr6:118642721-118642722	T	C	1.0949	0.0446302	0.0422014	FALSE	FALSE
rs9665744	chr11:5450647-5450648	A	G	0.924072	0.0388701	0.0422014	FALSE	FALSE
rs13272708	chr8:21457311-21457312	A	G	0.937884	0.0315671	0.0422016	FALSE	FALSE
3:166325258	chr3:166325257-166325258	C	A	1.15593	0.0713299	0.0422018	FALSE	FALSE
rs77773049	chr8:56711380-56711381	A	G	1.32616	0.138952	0.0422018	FALSE	FALSE
rs79161567	chr6:80452551-80452552	A	G	1.18712	0.0844353	0.042202	FALSE	FALSE
rs11757274	chr6:79839450-79839451	G	A	0.935947	0.0325845	0.0422022	FALSE	FALSE
rs1946945	chr8:96149544-96149545	C	T	1.21815	0.0971341	0.0422023	FALSE	FALSE
rs76696460	chr13:73211450-73211451	C	T	1.11915	0.0554132	0.0422023	FALSE	FALSE
rs929262	chr17:5312270-5312271	G	A	1.06322	0.0301747	0.0422023	FALSE	FALSE
rs146407499	chr8:8789638-8789639	T	C	1.18313	0.0827773	0.0422024	FALSE	FALSE
rs118089843	chr10:1480431-1480432	G	A	0.881093	0.0623144	0.0422027	FALSE	FALSE
rs58449430	chr3:197275124-197275125	T	C	1.10438	0.0488715	0.0422035	FALSE	FALSE
rs7104944	chr11:44451372-44451373	C	T	1.11271	0.0525713	0.0422035	FALSE	FALSE
2:52598733	chr2:52598732-52598733	C	T	0.820707	0.0972624	0.0422038	FALSE	FALSE
rs35758794	chr13:82738665-82738666	A	G	0.932786	0.0342501	0.042204	FALSE	FALSE
rs12355449	chr10:98083463-98083464	G	A	1.21969	0.09776	0.0422041	FALSE	FALSE
rs1944336	chr18:43334325-43334326	G	T	0.93975	0.0305891	0.0422042	FALSE	FALSE
rs141149717	chr4:146543397-146543398	T	G	1.14631	0.0672168	0.0422046	FALSE	FALSE
rs72723811	chr4:146549941-146549942	G	A	1.14631	0.0672168	0.0422046	FALSE	FALSE
rs78475799	chr11:85975336-85975337	T	A	0.867402	0.0700237	0.0422047	FALSE	FALSE
rs12638817	chr3:94313090-94313091	G	T	0.935856	0.0326331	0.0422051	FALSE	FALSE
rs2963021	chr5:108800364-108800365	A	G	0.933283	0.0339885	0.0422051	FALSE	FALSE
rs79952768	chr7:100547183-100547184	G	C	1.23573	0.10419	0.0422054	FALSE	FALSE
rs113316634	chr8:96953557-96953558	C	T	1.19264	0.0867208	0.0422059	FALSE	FALSE
rs62304923	chr4:44538145-44538146	C	A	1.0631	0.030121	0.0422059	FALSE	FALSE
rs72783698	chr10:20168723-20168724	G	T	1.12629	0.0585438	0.0422063	FALSE	FALSE
rs9991304	chr4:172545505-172545506	G	A	1.11765	0.0547538	0.0422064	FALSE	FALSE
rs9991308	chr4:172545512-172545513	G	A	1.11765	0.0547538	0.0422064	FALSE	FALSE
rs137871491	chr6:46372905-46372906	C	T	0.833297	0.0897695	0.0422066	FALSE	FALSE
rs151278092	chr4:8821389-8821390	T	C	0.938796	0.0310893	0.0422069	FALSE	FALSE
rs154740	chr21:19432953-19432954	G	A	0.938196	0.0314042	0.0422069	FALSE	FALSE
rs111613646	chr11:38084445-38084446	C	G	0.81675	0.0996433	0.0422071	FALSE	FALSE
rs139944011	chr19:53192448-53192449	C	T	1.30604	0.13143	0.0422073	FALSE	FALSE
rs2929284	chr8:9078381-9078382	A	G	0.929977	0.0357353	0.0422073	FALSE	FALSE
rs76166036	chr16:65802260-65802261	T	C	0.914716	0.0438802	0.0422073	FALSE	FALSE
rs6845061	chr4:11624084-11624085	A	G	0.935691	0.03272	0.0422077	FALSE	FALSE
rs77791934	chr16:87223151-87223152	G	A	1.16114	0.0735431	0.0422077	FALSE	FALSE
rs6692957	chr1:95929400-95929401	A	G	1.06181	0.029525	0.0422081	FALSE	FALSE
rs1396598	chr2:165732417-165732418	T	C	0.936968	0.0320488	0.0422082	FALSE	FALSE
rs76253582	chr12:44685125-44685126	G	A	0.784804	0.119284	0.0422084	FALSE	FALSE
rs10452567	chr6:80805985-80805986	A	G	0.893601	0.055377	0.0422088	FALSE	FALSE
rs7103050	chr11:127851396-127851397	C	A	0.93737	0.031838	0.0422094	FALSE	FALSE
rs2464943	chr7:52191439-52191440	G	T	0.925204	0.038269	0.0422096	FALSE	FALSE
rs60425110	chr15:75332999-75333000	A	T	0.927543	0.0370257	0.0422097	FALSE	FALSE
rs138714177	chr7:139919203-139919204	A	G	1.14241	0.065538	0.0422103	FALSE	FALSE
rs9367697	chr6:13872411-13872412	G	T	1.06308	0.0301119	0.0422103	FALSE	FALSE
rs57510027	chr4:163330717-163330718	T	C	0.889827	0.0574607	0.0422106	FALSE	FALSE
rs184076239	chr13:68552465-68552466	T	G	0.741275	0.147376	0.0422108	FALSE	FALSE
rs117875673	chr15:42415349-42415350	A	G	1.164	0.0747562	0.0422109	FALSE	FALSE
rs149998995	chr1:116134577-116134578	C	T	0.799814	0.10996	0.0422109	FALSE	FALSE
rs76457864	chr17:72303413-72303414	T	G	0.795773	0.112453	0.0422109	FALSE	FALSE
rs78440886	chr17:72303215-72303216	A	T	0.795773	0.112453	0.0422109	FALSE	FALSE
rs143424772	chr3:150130655-150130656	C	T	0.785305	0.118972	0.0422115	FALSE	FALSE
rs1599386	chr3:160856313-160856314	A	G	1.06207	0.0296443	0.0422121	FALSE	FALSE
rs75064632	chr12:126999293-126999294	C	T	0.855989	0.0765465	0.0422126	FALSE	FALSE
rs74661774	chr2:197920599-197920600	C	T	1.14101	0.0649366	0.0422127	FALSE	FALSE
rs77637055	chr2:197920273-197920274	T	C	1.14101	0.0649366	0.0422127	FALSE	FALSE
rs35582838	chr15:86312293-86312294	T	C	0.908188	0.0474072	0.0422128	FALSE	FALSE
rs10267273	chr7:15053588-15053589	T	C	0.941032	0.0299191	0.042213	FALSE	FALSE
rs11642677	chr16:78075408-78075409	G	A	1.06562	0.0312867	0.042213	FALSE	FALSE
rs77178553	chr15:46851193-46851194	A	G	0.8122	0.102396	0.0422131	FALSE	FALSE
1:214773383	chr1:214773382-214773383	C	G	0.875019	0.0657228	0.0422133	FALSE	FALSE
rs12967875	chr18:48094297-48094298	A	G	1.06242	0.0298076	0.0422133	FALSE	FALSE
rs59323682	chr7:70121895-70121896	A	G	1.17868	0.0809281	0.0422136	FALSE	FALSE
rs61937887	chr12:104674506-104674507	T	C	0.836754	0.087735	0.0422138	FALSE	FALSE
rs7713338	chr5:52039849-52039850	A	C	1.06822	0.0324875	0.0422138	FALSE	FALSE
rs35747495	chr3:20077261-20077262	T	C	1.07025	0.0334194	0.0422143	FALSE	FALSE
rs56292859	chr14:67185606-67185607	A	G	0.890761	0.0569457	0.0422143	FALSE	FALSE
rs72728617	chr14:67196058-67196059	T	C	0.890761	0.0569457	0.0422143	FALSE	FALSE
rs10279826	chr7:51698192-51698193	A	C	1.26243	0.114717	0.0422145	FALSE	FALSE
rs117163480	chr18:44205740-44205741	T	G	1.31425	0.134522	0.0422147	FALSE	FALSE
rs116517023	chr6:46375319-46375320	C	T	0.833303	0.0897699	0.042215	FALSE	FALSE
rs1732599	chr2:142976815-142976816	T	G	1.07023	0.0334102	0.0422151	FALSE	FALSE
rs148232515	chr14:101556968-101556969	C	T	1.13605	0.0627924	0.0422152	FALSE	FALSE
rs9541068	chr13:67879692-67879693	A	G	1.12078	0.0561316	0.0422152	FALSE	FALSE
rs1044246	chr15:90772199-90772200	A	G	0.932809	0.0342398	0.0422154	FALSE	FALSE
rs1175595	chr12:77551494-77551495	A	G	1.07117	0.0338447	0.0422155	FALSE	FALSE
rs872170	chr1:218059086-218059087	A	T	1.06218	0.0296977	0.0422155	FALSE	FALSE
rs654482	chr1:10749148-10749149	T	G	0.742269	0.146719	0.0422157	FALSE	FALSE
rs17595665	chr4:43255441-43255442	A	G	1.06858	0.0326543	0.0422158	FALSE	FALSE
rs59868764	chr5:161928860-161928861	G	A	0.906091	0.0485462	0.0422158	FALSE	FALSE
rs10206904	chr2:228765853-228765854	C	G	1.1019	0.0477705	0.0422161	FALSE	FALSE
rs13079826	chr3:78567914-78567915	G	A	1.06559	0.0312757	0.0422163	FALSE	FALSE
rs56183846	chr12:110393104-110393105	T	A	0.874603	0.0659575	0.0422164	FALSE	FALSE
rs75287414	chr10:59635962-59635963	T	C	0.90719	0.0479495	0.0422168	FALSE	FALSE
rs4871903	chr8:21827832-21827833	G	A	0.941036	0.0299179	0.0422175	FALSE	FALSE
rs59109898	chr2:160602257-160602258	G	A	0.940201	0.0303546	0.0422175	FALSE	FALSE
rs61175149	chr4:30234908-30234909	C	T	1.18438	0.0833029	0.0422175	FALSE	FALSE
rs34312476	chr2:179681098-179681099	G	A	0.857826	0.0754929	0.0422177	FALSE	FALSE
rs74720719	chr15:97256330-97256331	T	C	1.11048	0.0515881	0.0422178	FALSE	FALSE
rs1868808	chr12:98061069-98061070	A	G	0.941548	0.0296502	0.042218	FALSE	FALSE
rs34369422	chr1:190033825-190033826	T	C	1.06583	0.0313835	0.042218	FALSE	FALSE
rs72661563	chr1:41381406-41381407	A	G	0.865708	0.0709906	0.0422184	FALSE	FALSE
rs11871531	chr17:60383993-60383994	T	A	0.939302	0.0308257	0.0422186	FALSE	FALSE
rs62312727	chr4:65716107-65716108	A	G	0.772891	0.12682	0.0422186	FALSE	FALSE
rs4776166	chr15:53933931-53933932	T	C	0.773514	0.126424	0.0422188	FALSE	FALSE
rs62029101	chr16:49413027-49413028	G	A	0.83515	0.0886817	0.0422188	FALSE	FALSE
rs13009398	chr2:199541189-199541190	T	A	1.07424	0.035255	0.0422189	FALSE	FALSE
rs73334978	chr8:114879987-114879988	T	A	1.1322	0.0611221	0.0422191	FALSE	FALSE
rs74395552	chr2:167592151-167592152	A	G	1.0953	0.0448098	0.0422191	FALSE	FALSE
rs2196132	chr3:30164451-30164452	A	C	1.07464	0.0354367	0.0422194	FALSE	FALSE
rs7415739	chr1:4468711-4468712	T	C	1.10129	0.0474987	0.0422195	FALSE	FALSE
rs79719924	chr16:89661536-89661537	A	G	0.821302	0.0969128	0.0422195	FALSE	FALSE
rs2719747	chr16:10802533-10802534	A	G	0.911017	0.0458779	0.0422196	FALSE	FALSE
rs1689879	chr8:16839593-16839594	T	C	0.884689	0.0603142	0.04222	FALSE	FALSE
rs3121293	chr10:30420193-30420194	G	A	0.941741	0.0295493	0.0422201	FALSE	FALSE
rs482121	chr5:6639455-6639456	G	C	1.09406	0.0442539	0.0422203	FALSE	FALSE
rs10963712	chr9:18655162-18655163	T	C	0.800824	0.109343	0.0422204	FALSE	FALSE
rs1851515	chr11:59087881-59087882	C	T	1.06659	0.0317343	0.0422204	FALSE	FALSE
rs1028445	chr20:22267093-22267094	A	G	0.940158	0.0303778	0.0422206	FALSE	FALSE
rs823074	chr1:205774838-205774839	C	T	1.06275	0.02996	0.0422206	FALSE	FALSE
rs1411598	chr9:4443360-4443361	T	C	1.06467	0.0308476	0.0422208	FALSE	FALSE
rs7831220	chr8:26044010-26044011	C	T	0.936113	0.0325001	0.0422208	FALSE	FALSE
rs17064227	chr5:174417643-174417644	A	G	1.11531	0.0537224	0.0422212	FALSE	FALSE
rs62529995	chr8:139565265-139565266	T	C	1.12736	0.0590159	0.0422221	FALSE	FALSE
rs17445800	chr4:21140755-21140756	T	G	0.911737	0.0454894	0.0422222	FALSE	FALSE
rs7546430	chr1:2188031-2188032	G	A	1.12374	0.0574331	0.0422226	FALSE	FALSE
rs1381171	chr1:61042597-61042598	C	T	0.939079	0.0309433	0.0422227	FALSE	FALSE
rs4526031	chr4:55881984-55881985	C	A	0.88679	0.0591472	0.042223	FALSE	FALSE
rs2393073	chr12:117015366-117015367	T	C	1.0853	0.0402954	0.0422231	FALSE	FALSE
rs79324570	chr6:156253359-156253360	A	G	1.11098	0.0518106	0.0422233	FALSE	FALSE
rs12224509	chr11:129346607-129346608	G	A	0.874168	0.0662051	0.0422235	FALSE	FALSE
rs115588445	chr4:91083033-91083034	T	C	1.16005	0.0730876	0.0422237	FALSE	FALSE
rs116085603	chr4:91082508-91082509	T	C	1.16005	0.0730876	0.0422237	FALSE	FALSE
rs150457671	chr4:91082659-91082660	G	T	1.16005	0.0730876	0.0422237	FALSE	FALSE
rs1717833	chr15:24030575-24030576	C	T	1.15202	0.0696696	0.0422237	FALSE	FALSE
rs77255475	chr4:91083285-91083286	A	C	1.16005	0.0730876	0.0422237	FALSE	FALSE
rs75064641	chr4:137888233-137888234	T	C	0.918083	0.0420751	0.0422238	FALSE	FALSE
rs76785795	chr4:137888017-137888018	A	G	0.918083	0.0420751	0.0422238	FALSE	FALSE
rs77431944	chr4:137887912-137887913	G	A	0.918083	0.0420751	0.0422238	FALSE	FALSE
rs79201354	chr4:137888148-137888149	T	A	0.918083	0.0420751	0.0422238	FALSE	FALSE
rs80141616	chr4:137887923-137887924	C	T	0.918083	0.0420751	0.0422238	FALSE	FALSE
rs145053443	chr3:86026284-86026285	T	A	0.745075	0.144868	0.0422239	FALSE	FALSE
rs563138421	chr6:31197076-31197077	G	A	0.894706	0.0547727	0.0422245	FALSE	FALSE
rs56066986	chr7:13211103-13211104	T	C	0.940671	0.0301096	0.0422248	FALSE	FALSE
rs147506504	chr14:27771502-27771503	G	T	0.822441	0.0962336	0.0422249	FALSE	FALSE
rs11082467	chr18:43318643-43318644	C	T	1.06177	0.0295069	0.0422253	FALSE	FALSE
rs2194797	chr2:56807121-56807122	A	T	1.06503	0.0310141	0.0422255	FALSE	FALSE
rs10260830	chr7:86171116-86171117	C	T	1.25773	0.112887	0.0422257	FALSE	FALSE
rs115486902	chr12:44681716-44681717	G	A	0.784748	0.11933	0.0422258	FALSE	FALSE
rs11754419	chr6:79729647-79729648	G	A	1.06223	0.0297221	0.0422258	FALSE	FALSE
rs4852012	chr2:239853862-239853863	A	C	0.939483	0.0307321	0.0422258	FALSE	FALSE
rs1366199	chr5:115321747-115321748	C	T	0.927001	0.0373163	0.042226	FALSE	FALSE
rs2043981	chr7:127400472-127400473	T	G	1.07304	0.034707	0.0422262	FALSE	FALSE
rs566813	chr11:63549859-63549860	T	A	0.917923	0.0421613	0.0422263	FALSE	FALSE
rs2351384	chr7:9957794-9957795	C	T	1.06227	0.0297379	0.0422264	FALSE	FALSE
rs4146054	chr4:104973309-104973310	C	A	0.92838	0.036585	0.0422265	FALSE	FALSE
rs144293282	chr9:106831628-106831629	T	C	0.748353	0.142708	0.0422268	FALSE	FALSE
rs12681253	chr8:15382181-15382182	A	T	1.06829	0.0325192	0.0422272	FALSE	FALSE
rs11495376	chr12:38284956-38284957	C	A	0.94044	0.0302312	0.0422274	FALSE	FALSE
rs58233704	chr19:57004566-57004567	T	A	1.11818	0.0549911	0.0422277	FALSE	FALSE
rs60869339	chr13:80197484-80197485	A	G	1.18495	0.0835445	0.0422282	FALSE	FALSE
rs59864851	chr2:142303738-142303739	T	C	0.814108	0.101248	0.0422284	FALSE	FALSE
rs114078082	chr6:34146810-34146811	A	G	1.16648	0.0758098	0.0422287	FALSE	FALSE
rs141154470	chr14:43672327-43672328	T	A	0.753799	0.13914	0.0422287	FALSE	FALSE
rs143577827	chr14:43678202-43678203	T	C	0.753799	0.13914	0.0422287	FALSE	FALSE
rs6778288	chr3:62766082-62766083	G	A	1.20149	0.0903705	0.0422287	FALSE	FALSE
rs1028137	chr2:214535539-214535540	G	C	0.934718	0.0332357	0.0422288	FALSE	FALSE
rs115727833	chr6:46471572-46471573	A	G	0.828863	0.0924067	0.0422305	FALSE	FALSE
rs111515405	chr8:84994182-84994183	A	G	1.07424	0.0352555	0.0422306	FALSE	FALSE
rs12531589	chr7:154592964-154592965	T	C	0.93605	0.032535	0.0422306	FALSE	FALSE
rs9693020	chr8:84994145-84994146	C	G	1.07424	0.0352555	0.0422306	FALSE	FALSE
rs77985475	chr3:183522496-183522497	T	C	0.879643	0.0631339	0.0422315	FALSE	FALSE
rs11712133	chr3:1933838-1933839	C	T	1.07641	0.0362495	0.0422316	FALSE	FALSE
rs12021565	chr1:63511251-63511252	C	G	1.06376	0.0304294	0.0422316	FALSE	FALSE
rs76578790	chr1:63511799-63511800	G	A	1.06376	0.0304294	0.0422316	FALSE	FALSE
rs28399627	chr19:45321904-45321905	A	G	0.800699	0.109427	0.0422318	FALSE	FALSE
rs79296845	chr11:28634263-28634264	A	G	1.19429	0.0874119	0.0422318	FALSE	FALSE
rs78639716	chr2:81940908-81940909	C	T	1.21085	0.094192	0.042232	FALSE	FALSE
rs112634302	chr6:155365920-155365921	T	C	0.790318	0.115851	0.0422321	FALSE	FALSE
rs2736266	chr8:11187433-11187434	T	C	1.06233	0.0297666	0.0422325	FALSE	FALSE
rs76363993	chr8:113600278-113600279	A	C	1.26812	0.116944	0.0422325	FALSE	FALSE
rs11777410	chr8:127254902-127254903	C	T	1.18604	0.0839993	0.0422327	FALSE	FALSE
rs187191980	chr21:22564436-22564437	C	T	0.770496	0.128357	0.0422329	FALSE	FALSE
rs5999393	chr22:34880019-34880020	C	A	0.896601	0.0537334	0.0422329	FALSE	FALSE
rs11752886	chr6:166746298-166746299	C	T	1.07421	0.0352448	0.042233	FALSE	FALSE
rs140965734	chr8:48130057-48130058	G	A	1.28226	0.122402	0.042233	FALSE	FALSE
rs9785104	chr8:48129223-48129224	G	T	1.28226	0.122402	0.042233	FALSE	FALSE
rs73991726	chr2:220664215-220664216	T	C	0.913163	0.0447222	0.0422331	FALSE	FALSE
rs7659657	chr4:185485986-185485987	T	C	1.06809	0.0324301	0.0422334	FALSE	FALSE
rs11591759	chr10:70569245-70569246	T	C	0.801567	0.108894	0.0422338	FALSE	FALSE
rs78744813	chr2:220841427-220841428	A	C	0.910292	0.0462729	0.0422338	FALSE	FALSE
rs187483477	chr4:115810972-115810973	T	A	0.775825	0.124964	0.0422339	FALSE	FALSE
rs4649316	chr1:233570724-233570725	C	T	0.937358	0.0318483	0.0422346	FALSE	FALSE
rs6845354	chr4:19658269-19658270	A	G	1.08345	0.0394578	0.0422347	FALSE	FALSE
rs10028381	chr4:142665521-142665522	A	G	0.885988	0.0595962	0.0422349	FALSE	FALSE
rs11939541	chr4:15667723-15667724	G	A	1.06927	0.0329752	0.042235	FALSE	FALSE
rs7665915	chr4:15665805-15665806	A	G	1.06927	0.0329752	0.042235	FALSE	FALSE
rs76543014	chr14:21141629-21141630	G	A	1.10264	0.0481036	0.0422354	FALSE	FALSE
rs140463919	chr1:28859765-28859766	A	G	0.855807	0.0766595	0.0422358	FALSE	FALSE
rs1794411	chr10:37370507-37370508	A	T	1.06409	0.030582	0.0422358	FALSE	FALSE
rs6416192	chr12:131992461-131992462	A	G	0.928029	0.0367726	0.0422358	FALSE	FALSE
rs10122639	chr9:7351084-7351085	T	C	0.936326	0.0323908	0.042236	FALSE	FALSE
rs7718520	chr5:2927571-2927572	T	C	0.930938	0.0352319	0.042236	FALSE	FALSE
rs189776215	chr9:16688011-16688012	A	G	1.33273	0.141411	0.0422361	FALSE	FALSE
rs995034	chr11:43560358-43560359	T	C	1.06298	0.0300688	0.0422362	FALSE	FALSE
rs75842000	chr2:48120697-48120698	C	G	1.08183	0.0387233	0.0422364	FALSE	FALSE
rs12626742	chr21:43566538-43566539	C	T	1.11027	0.0514994	0.0422369	FALSE	FALSE
rs78230242	chr3:4990840-4990841	A	G	0.901893	0.0508373	0.0422371	FALSE	FALSE
rs1069735	chr3:102640914-102640915	A	T	0.935134	0.0330178	0.0422373	FALSE	FALSE
rs1435200	chr5:105550512-105550513	C	T	1.0625	0.0298461	0.0422376	FALSE	FALSE
rs2517710	chr6:29918295-29918296	C	T	1.06347	0.0302986	0.0422376	FALSE	FALSE
rs355878	chr2:165633028-165633029	C	T	0.925843	0.037934	0.0422376	FALSE	FALSE
rs77552058	chr6:77914184-77914185	A	T	0.805922	0.106229	0.0422376	FALSE	FALSE
rs80005931	chr6:77914354-77914355	A	C	0.805922	0.106229	0.0422376	FALSE	FALSE
rs2298294	chr1:151701344-151701345	G	A	1.07777	0.0368744	0.0422377	FALSE	FALSE
rs3821272	chr2:70681648-70681649	G	A	1.06943	0.0330484	0.0422386	FALSE	FALSE
rs7673302	chr4:16411756-16411757	A	G	0.934123	0.0335509	0.0422386	FALSE	FALSE
rs263704	chr3:6508739-6508740	A	G	1.07545	0.0358101	0.0422387	FALSE	FALSE
rs73305400	chr7:4834439-4834440	G	A	1.13521	0.0624374	0.0422389	FALSE	FALSE
rs7308233	chr12:102696651-102696652	T	C	1.10107	0.0474037	0.0422392	FALSE	FALSE
rs9835420	chr3:9555135-9555136	C	T	0.941908	0.0294647	0.0422392	FALSE	FALSE
rs114277800	chr2:81318384-81318385	T	C	1.31245	0.133863	0.0422393	FALSE	FALSE
rs138277960	chr6:62227158-62227159	A	G	0.798008	0.111088	0.0422395	FALSE	FALSE
rs11723178	chr4:141087986-141087987	A	G	0.891355	0.0566244	0.0422396	FALSE	FALSE
rs617641	chr12:118199285-118199286	C	G	0.915982	0.0432064	0.0422396	FALSE	FALSE
rs17136117	chr6:3010336-3010337	G	A	1.30432	0.130805	0.0422399	FALSE	FALSE
rs28383624	chr6:3010464-3010465	A	T	1.30432	0.130805	0.0422399	FALSE	FALSE
rs7959668	chr12:62238510-62238511	T	C	1.08714	0.0411336	0.0422399	FALSE	FALSE
rs785301	chr2:53037047-53037048	C	T	1.08771	0.0413945	0.0422404	FALSE	FALSE
rs36171380	chr2:68625435-68625436	G	A	1.0624	0.0297995	0.0422405	FALSE	FALSE
rs4610041	chr2:68626279-68626280	T	C	1.0624	0.0297995	0.0422405	FALSE	FALSE
rs6546393	chr2:68627574-68627575	C	T	1.0624	0.0297995	0.0422405	FALSE	FALSE
rs75610892	chr2:68625624-68625625	T	C	1.0624	0.0297995	0.0422405	FALSE	FALSE
rs77347938	chr2:68626630-68626631	G	T	1.0624	0.0297995	0.0422405	FALSE	FALSE
rs6770527	chr3:179302577-179302578	G	A	1.20972	0.0937361	0.0422408	FALSE	FALSE
rs2888473	chr14:86333288-86333289	T	A	1.0679	0.0323432	0.0422414	FALSE	FALSE
rs17445725	chr4:21139138-21139139	G	A	0.911745	0.0454896	0.0422415	FALSE	FALSE
rs6719187	chr2:153907350-153907351	C	T	0.80179	0.108761	0.0422415	FALSE	FALSE
rs9648483	chr7:39727861-39727862	A	G	1.06387	0.0304843	0.0422415	FALSE	FALSE
rs41269045	chr1:44885525-44885526	A	G	1.14139	0.0651115	0.0422416	FALSE	FALSE
rs28847284	chr18:59667591-59667592	C	T	1.06704	0.0319466	0.0422419	FALSE	FALSE
rs73255258	chr7:13459219-13459220	G	T	1.18092	0.0818743	0.0422424	FALSE	FALSE
rs191878324	chr11:38761861-38761862	A	G	0.767208	0.130468	0.0422426	FALSE	FALSE
rs6437642	chr3:94818885-94818886	A	C	0.941203	0.0298341	0.0422427	FALSE	FALSE
rs13338146	chr16:77255734-77255735	A	G	1.06339	0.0302614	0.042243	FALSE	FALSE
rs4845880	chr1:11828237-11828238	G	A	0.938256	0.0313783	0.0422432	FALSE	FALSE
rs1169463	chr14:37346908-37346909	A	G	0.783972	0.119827	0.0422437	FALSE	FALSE
rs1835142	chr4:148331488-148331489	G	T	0.85534	0.0769314	0.0422438	FALSE	FALSE
rs4639048	chr4:148328795-148328796	C	T	0.85534	0.0769314	0.0422438	FALSE	FALSE
rs6537474	chr4:148328947-148328948	T	C	0.85534	0.0769314	0.0422438	FALSE	FALSE
rs6850720	chr4:69351444-69351445	A	C	1.06502	0.0310154	0.0422438	FALSE	FALSE
rs1894633	chr1:172331058-172331059	G	A	1.06639	0.0316463	0.0422439	FALSE	FALSE
rs79230451	chr22:17866587-17866588	T	C	1.2394	0.10567	0.0422441	FALSE	FALSE
rs79973308	chr2:3403715-3403716	A	G	1.31293	0.134044	0.0422442	FALSE	FALSE
rs1381069	chr3:115983247-115983248	C	T	1.07092	0.0337325	0.0422445	FALSE	FALSE
rs980970	chr20:22274929-22274930	T	C	0.940157	0.0303818	0.0422446	FALSE	FALSE
rs6973355	chr7:68063584-68063585	A	G	1.07607	0.0360957	0.0422447	FALSE	FALSE
rs645448	chr12:63210147-63210148	A	G	1.08962	0.042256	0.0422451	FALSE	FALSE
rs6021792	chr20:50829870-50829871	G	C	0.939326	0.0308171	0.0422453	FALSE	FALSE
9:28469263	chr9:28469262-28469263	T	A	0.937606	0.0317197	0.0422456	FALSE	FALSE
rs73630819	chr9:132363980-132363981	C	G	0.891843	0.0563564	0.0422465	FALSE	FALSE
rs35633899	chr5:21648475-21648476	G	A	1.18058	0.0817314	0.0422467	FALSE	FALSE
rs9892101	chr17:70065846-70065847	C	T	1.07415	0.0352177	0.0422468	FALSE	FALSE
rs4940508	chr18:58571185-58571186	G	A	1.06269	0.0299362	0.0422475	FALSE	FALSE
rs823214	chr2:2903825-2903826	C	A	0.877576	0.0642971	0.0422475	FALSE	FALSE
rs140253702	chr3:46401605-46401606	G	A	1.25921	0.113477	0.0422476	FALSE	FALSE
rs9269797	chr6:32549283-32549284	G	A	0.919526	0.0413068	0.0422476	FALSE	FALSE
rs115386040	chr4:79246910-79246911	G	A	1.33907	0.143756	0.0422477	FALSE	FALSE
rs10957085	chr8:60217239-60217240	T	C	1.08544	0.0403678	0.0422478	FALSE	FALSE
rs11254918	chr10:7020328-7020329	G	T	1.07762	0.036805	0.0422478	FALSE	FALSE
rs11743915	chr5:169569828-169569829	T	G	1.06849	0.0326177	0.042248	FALSE	FALSE
rs2215365	chr7:48953912-48953913	T	C	1.06296	0.0300623	0.0422482	FALSE	FALSE
rs11851070	chr14:78942519-78942520	C	G	0.871144	0.0679187	0.0422483	FALSE	FALSE
rs17371258	chr13:47615308-47615309	A	G	1.09244	0.0435319	0.0422486	FALSE	FALSE
rs11064785	chr12:119849947-119849948	C	T	1.10241	0.0480039	0.0422488	FALSE	FALSE
rs10840314	chr11:9895089-9895090	C	T	0.940611	0.0301445	0.0422492	FALSE	FALSE
rs35495706	chr12:131227768-131227769	C	T	1.0647	0.0308678	0.0422493	FALSE	FALSE
rs76176493	chr2:117199329-117199330	C	T	0.842082	0.0846248	0.0422495	FALSE	FALSE
rs111683395	chr5:119536759-119536760	C	T	1.06536	0.0311733	0.0422496	FALSE	FALSE
rs112152941	chr10:77700219-77700220	G	A	0.770403	0.128427	0.0422496	FALSE	FALSE
rs10509323	chr10:72350778-72350779	T	C	1.10735	0.0502075	0.04225	FALSE	FALSE
rs241662	chr2:54953035-54953036	T	C	1.06369	0.0304005	0.0422502	FALSE	FALSE
rs113795283	chr17:31077044-31077045	T	C	1.15231	0.0697996	0.0422503	FALSE	FALSE
rs373059	chr5:112188436-112188437	G	A	1.06237	0.02979	0.0422503	FALSE	FALSE
rs12195799	chr6:31420593-31420594	A	G	1.22967	0.101793	0.0422506	FALSE	FALSE
rs142429003	chr8:81315985-81315986	G	A	1.14701	0.067529	0.0422506	FALSE	FALSE
rs147660489	chr8:81316199-81316200	T	C	1.14701	0.067529	0.0422506	FALSE	FALSE
rs151323519	chr8:81316017-81316018	T	C	1.14701	0.067529	0.0422506	FALSE	FALSE
rs72688043	chr8:81315933-81315934	A	G	1.14701	0.067529	0.0422506	FALSE	FALSE
rs73161603	chr3:142954382-142954383	T	C	0.916158	0.0431143	0.0422507	FALSE	FALSE
rs73205709	chr8:13221753-13221754	T	C	0.919713	0.0412071	0.0422507	FALSE	FALSE
rs140168774	chr10:36411409-36411410	T	C	0.741638	0.147163	0.0422514	FALSE	FALSE
rs113421590	chr7:115976421-115976422	T	C	0.897903	0.0530239	0.0422518	FALSE	FALSE
rs271160	chr6:133276951-133276952	A	G	0.941615	0.0296198	0.0422518	FALSE	FALSE
rs9830580	chr11:86365217-86365218	G	A	1.0775	0.0367527	0.0422518	FALSE	FALSE
rs72661965	chr1:39846589-39846590	C	A	1.07473	0.0354822	0.0422519	FALSE	FALSE
rs118041192	chr15:97894473-97894474	G	A	0.87341	0.0666411	0.0422526	FALSE	FALSE
rs77517657	chr3:111551256-111551257	C	T	0.834609	0.0890153	0.0422528	FALSE	FALSE
rs66772844	chr6:66203308-66203309	T	G	1.07403	0.0351628	0.042253	FALSE	FALSE
rs111238453	chr2:37393-37394	T	C	0.763664	0.132755	0.0422531	FALSE	FALSE
rs62361300	chr5:108091262-108091263	T	C	0.919737	0.0411948	0.0422539	FALSE	FALSE
rs75980868	chr5:147419040-147419041	G	T	1.1827	0.0826205	0.042254	FALSE	FALSE
rs4240306	chr4:118322331-118322332	T	C	0.938167	0.0314264	0.0422541	FALSE	FALSE
rs76174365	chr4:162220843-162220844	A	C	1.18808	0.0848533	0.0422542	FALSE	FALSE
rs149731111	chr5:153045045-153045046	T	A	0.783963	0.119839	0.0422543	FALSE	FALSE
rs12674208	chr7:147713955-147713956	C	T	1.06945	0.0330598	0.0422545	FALSE	FALSE
rs6809332	chr3:151471818-151471819	C	T	0.940937	0.0299752	0.0422548	FALSE	FALSE
rs684557	chr10:5946473-5946474	C	G	1.0893	0.0421156	0.0422549	FALSE	FALSE
rs73146314	chr5:85945353-85945354	G	A	0.882391	0.0616053	0.042255	FALSE	FALSE
rs40079	chr5:92329823-92329824	T	A	1.08187	0.0387449	0.0422553	FALSE	FALSE
rs12899347	chr15:60570943-60570944	A	G	1.08451	0.0399446	0.0422555	FALSE	FALSE
rs13247772	chr7:22130202-22130203	T	C	0.928445	0.0365555	0.0422556	FALSE	FALSE
rs4457567	chr1:42091406-42091407	C	T	0.940829	0.0300315	0.0422556	FALSE	FALSE
rs11818693	chr10:59418986-59418987	C	T	1.14101	0.0649497	0.0422558	FALSE	FALSE
rs238171	chr20:47848036-47848037	G	A	1.07232	0.0343812	0.0422558	FALSE	FALSE
rs10047947	chr14:57514861-57514862	A	G	1.1411	0.0649879	0.0422559	FALSE	FALSE
rs12155206	chr7:115972585-115972586	C	T	0.897919	0.0530162	0.042256	FALSE	FALSE
rs111204830	chr4:60988477-60988478	C	T	1.15382	0.0704491	0.0422561	FALSE	FALSE
rs111834682	chr4:60987288-60987289	A	T	1.15382	0.0704491	0.0422561	FALSE	FALSE
rs12883672	chr14:48482691-48482692	A	G	1.09228	0.0434624	0.0422561	FALSE	FALSE
rs72631197	chr4:60991424-60991425	C	T	1.15382	0.0704491	0.0422561	FALSE	FALSE
rs117893567	chr3:10893313-10893314	G	A	1.23676	0.104628	0.0422562	FALSE	FALSE
rs9352675	chr6:79612799-79612800	A	G	1.06233	0.0297689	0.0422563	FALSE	FALSE
rs11888385	chr2:216143663-216143664	A	G	0.915723	0.0433493	0.0422566	FALSE	FALSE
rs140960172	chr17:42654197-42654198	A	C	0.922034	0.0399672	0.0422566	FALSE	FALSE
rs4075734	chr3:39217853-39217854	T	C	1.08052	0.0381324	0.0422566	FALSE	FALSE
rs75204149	chr12:55446133-55446134	G	A	0.778573	0.123237	0.0422566	FALSE	FALSE
rs154742	chr21:19434189-19434190	A	G	0.938149	0.0314361	0.0422568	FALSE	FALSE
rs16973792	chr18:38435417-38435418	A	C	1.08707	0.0411048	0.0422568	FALSE	FALSE
rs3913565	chr3:173335326-173335327	G	A	1.12659	0.0586879	0.0422571	FALSE	FALSE
rs73157265	chr7:131979096-131979097	C	T	1.13462	0.0621851	0.0422574	FALSE	FALSE
rs73157266	chr7:131979758-131979759	T	A	1.13462	0.0621851	0.0422574	FALSE	FALSE
rs12824804	chr12:58628487-58628488	C	T	0.8929	0.0557766	0.0422575	FALSE	FALSE
rs56290036	chr3:98564322-98564323	C	T	1.08523	0.0402725	0.0422577	FALSE	FALSE
rs12350308	chr9:141020453-141020454	G	T	1.30506	0.131095	0.042258	FALSE	FALSE
rs13014571	chr2:23577304-23577305	T	C	0.937552	0.0317498	0.042258	FALSE	FALSE
rs28634740	chr4:87693017-87693018	A	G	1.09587	0.0450759	0.042258	FALSE	FALSE
rs146829855	chr7:130565131-130565132	A	G	1.2431	0.107144	0.0422581	FALSE	FALSE
rs113617799	chr18:60009454-60009455	A	G	1.08005	0.037918	0.0422582	FALSE	FALSE
rs7533067	chr1:70654077-70654078	T	C	0.921102	0.0404659	0.0422585	FALSE	FALSE
rs114225536	chr6:20180213-20180214	T	C	1.22383	0.0994511	0.0422586	FALSE	FALSE
rs78466316	chr6:103941668-103941669	T	G	1.14187	0.0653209	0.0422588	FALSE	FALSE
rs79696908	chr16:19185371-19185372	G	A	0.897455	0.0532712	0.0422588	FALSE	FALSE
rs9950732	chr18:14964653-14964654	A	G	0.938937	0.0310231	0.0422588	FALSE	FALSE
rs7254772	chr19:9093772-9093773	A	G	0.891781	0.0563945	0.0422589	FALSE	FALSE
rs35262187	chr5:60695852-60695853	A	G	1.08078	0.0382509	0.0422592	FALSE	FALSE
rs146382281	chr2:234059150-234059151	A	G	0.941224	0.0298255	0.0422594	FALSE	FALSE
rs16964196	chr13:104787752-104787753	G	T	1.15924	0.0727543	0.0422594	FALSE	FALSE
rs113104211	chr18:58821690-58821691	G	A	1.16626	0.0757307	0.0422596	FALSE	FALSE
rs9522235	chr13:112091770-112091771	A	G	1.06286	0.0300186	0.0422596	FALSE	FALSE
rs10884734	chr10:111044114-111044115	C	T	1.06363	0.0303745	0.0422597	FALSE	FALSE
rs2165289	chr4:117953505-117953506	A	G	0.938844	0.0310719	0.0422597	FALSE	FALSE
rs58469550	chr4:117954398-117954399	T	C	0.938844	0.0310719	0.0422597	FALSE	FALSE
rs59814631	chr4:117954483-117954484	C	T	0.938844	0.0310719	0.0422597	FALSE	FALSE
rs7532436	chr1:68807413-68807414	T	C	0.932115	0.0346137	0.0422597	FALSE	FALSE
rs79897380	chr4:117954288-117954289	T	A	0.938844	0.0310719	0.0422597	FALSE	FALSE
rs117226840	chr9:103362254-103362255	G	T	1.23092	0.102296	0.0422603	FALSE	FALSE
rs77934404	chr3:54554381-54554382	A	G	1.28569	0.123733	0.0422606	FALSE	FALSE
rs1976220	chr9:94371036-94371037	G	A	1.06358	0.0303487	0.0422607	FALSE	FALSE
rs72684213	chr14:52875479-52875480	A	G	1.07049	0.0335371	0.0422607	FALSE	FALSE
rs111363884	chr4:187197865-187197866	A	G	0.864411	0.0717437	0.0422608	FALSE	FALSE
rs2861081	chr2:77991267-77991268	T	C	0.897432	0.0532844	0.0422608	FALSE	FALSE
rs114777148	chr4:120755184-120755185	A	G	1.32421	0.138267	0.0422609	FALSE	FALSE
rs72643611	chr4:68573081-68573082	G	T	0.915198	0.0436324	0.0422609	FALSE	FALSE
rs72643612	chr4:68573976-68573977	A	G	0.915198	0.0436324	0.0422609	FALSE	FALSE
rs72643617	chr4:68577262-68577263	G	A	0.915198	0.0436324	0.0422609	FALSE	FALSE
rs76236484	chr16:20368789-20368790	G	T	0.795444	0.112684	0.0422609	FALSE	FALSE
rs9480897	chr6:109263616-109263617	G	A	0.830859	0.091236	0.0422612	FALSE	FALSE
rs7073938	chr10:56686559-56686560	T	C	0.937671	0.0316881	0.0422618	FALSE	FALSE
rs4471558	chr13:54413348-54413349	T	A	0.922909	0.0395014	0.0422619	FALSE	FALSE
rs57588056	chr8:103499189-103499190	T	C	0.894292	0.0550105	0.0422619	FALSE	FALSE
rs150149572	chr7:14882343-14882344	T	G	1.29806	0.128448	0.042262	FALSE	FALSE
rs2907907	chr2:107786015-107786016	C	T	0.941487	0.0296885	0.042262	FALSE	FALSE
rs11649136	chr16:58337707-58337708	C	T	0.927785	0.0369071	0.0422624	FALSE	FALSE
rs12347252	chr9:110499202-110499203	T	C	1.1953	0.087839	0.0422624	FALSE	FALSE
rs254683	chr5:157218039-157218040	G	A	0.935122	0.0330285	0.0422628	FALSE	FALSE
rs78107621	chr19:55054627-55054628	A	G	1.21963	0.0977615	0.0422631	FALSE	FALSE
rs73361512	chr7:76016412-76016413	A	G	1.2488	0.109399	0.0422632	FALSE	FALSE
rs76334187	chr7:98385203-98385204	A	G	0.856166	0.0764635	0.0422633	FALSE	FALSE
rs28746867	chr6:32635292-32635293	G	C	1.08033	0.0380462	0.0422634	FALSE	FALSE
rs13100499	chr3:23491443-23491444	C	T	0.897921	0.0530173	0.0422638	FALSE	FALSE
rs16963464	chr15:50526029-50526030	A	T	0.916871	0.0427339	0.0422639	FALSE	FALSE
rs17848313	chr15:50526248-50526249	T	A	0.916871	0.0427339	0.0422639	FALSE	FALSE
rs28631084	chr15:50523639-50523640	A	G	0.916871	0.0427339	0.0422639	FALSE	FALSE
rs28715698	chr15:50525232-50525233	A	C	0.916871	0.0427339	0.0422639	FALSE	FALSE
rs4569325	chr17:8569116-8569117	A	G	1.13689	0.06317	0.0422639	FALSE	FALSE
rs73205715	chr8:13223258-13223259	T	C	0.919685	0.0412248	0.0422641	FALSE	FALSE
rs117251211	chr1:211599772-211599773	A	G	0.759109	0.135708	0.0422643	FALSE	FALSE
rs113621348	chr4:6576290-6576291	C	T	1.2742	0.119314	0.0422644	FALSE	FALSE
rs1887057	chr20:24578350-24578351	T	C	1.07218	0.0343188	0.0422645	FALSE	FALSE
rs2031933	chr20:13739295-13739296	G	T	0.938758	0.031118	0.0422645	FALSE	FALSE
rs2061680	chr11:108661983-108661984	C	A	1.11217	0.0523479	0.0422646	FALSE	FALSE
rs16847562	chr2:142648481-142648482	C	T	0.893175	0.055627	0.0422647	FALSE	FALSE
rs113372449	chr2:121493318-121493319	T	C	0.916672	0.0428408	0.0422649	FALSE	FALSE
rs72621642	chr2:151317493-151317494	G	A	1.11507	0.0536321	0.042265	FALSE	FALSE
rs7627744	chr3:111715634-111715635	A	G	1.06248	0.0298438	0.042265	FALSE	FALSE
rs2496534	chr6:72922549-72922550	T	C	0.93949	0.0307342	0.0422652	FALSE	FALSE
rs35383024	chr3:23492363-23492364	C	T	0.897921	0.0530173	0.0422652	FALSE	FALSE
rs148081642	chr15:28319886-28319887	A	G	1.13721	0.0633126	0.0422653	FALSE	FALSE
rs2121961	chr1:105007355-105007356	C	T	0.940833	0.0300311	0.0422654	FALSE	FALSE
rs60643641	chr6:34794743-34794744	A	T	0.924225	0.0388007	0.0422655	FALSE	FALSE
rs9469900	chr6:34793332-34793333	T	C	0.924225	0.0388007	0.0422655	FALSE	FALSE
rs10994398	chr10:62281233-62281234	T	G	0.921053	0.0404937	0.0422662	FALSE	FALSE
rs71308197	chr3:178338455-178338456	G	C	1.23128	0.102444	0.0422664	FALSE	FALSE
rs62226457	chr21:34870989-34870990	A	G	1.07291	0.0346524	0.0422666	FALSE	FALSE
rs10182326	chr2:298953-298954	G	A	0.940331	0.0302939	0.0422669	FALSE	FALSE
rs1901843	chr11:5966414-5966415	A	C	0.934218	0.0335053	0.0422673	FALSE	FALSE
rs6091682	chr20:52096392-52096393	T	C	0.922236	0.039862	0.0422678	FALSE	FALSE
rs885324	chr5:133883649-133883650	C	G	1.08549	0.0403921	0.0422678	FALSE	FALSE
rs10517577	chr4:154644536-154644537	C	T	1.07283	0.0346179	0.042268	FALSE	FALSE
rs13188352	chr5:151803032-151803033	G	A	1.10179	0.0477293	0.0422682	FALSE	FALSE
rs6041439	chr20:12513764-12513765	T	G	0.805476	0.106517	0.0422684	FALSE	FALSE
rs57566659	chr12:42973242-42973243	C	G	1.10765	0.0503439	0.0422685	FALSE	FALSE
rs61865804	chr10:120044900-120044901	A	G	0.820691	0.0973028	0.0422689	FALSE	FALSE
rs6478545	chr9:124643366-124643367	C	T	0.937553	0.0317509	0.042269	FALSE	FALSE
rs117238721	chr10:10109286-10109287	G	A	1.20135	0.0903295	0.0422691	FALSE	FALSE
rs2037056	chr3:4972547-4972548	A	G	0.917788	0.0422426	0.0422693	FALSE	FALSE
rs1893352	chr11:126160686-126160687	G	A	1.08418	0.0397966	0.0422694	FALSE	FALSE
rs28528751	chr4:142700645-142700646	A	C	0.939821	0.0305613	0.0422694	FALSE	FALSE
rs3129948	chr6:32354643-32354644	C	A	0.935904	0.0326178	0.0422694	FALSE	FALSE
rs2037747	chr12:131992095-131992096	A	G	0.928041	0.0367725	0.0422698	FALSE	FALSE
rs17504263	chr2:51061239-51061240	C	T	0.926027	0.037842	0.04227	FALSE	FALSE
rs61792809	chr4:32807451-32807452	C	T	1.08909	0.0420213	0.0422701	FALSE	FALSE
rs7254230	chr19:19434349-19434350	C	T	1.06486	0.0309461	0.0422701	FALSE	FALSE
rs1034991	chr17:63419402-63419403	A	T	0.912096	0.045306	0.0422703	FALSE	FALSE
rs2500108	chr1:183807697-183807698	G	C	1.08235	0.0389656	0.0422703	FALSE	FALSE
rs75071115	chr1:16738764-16738765	C	T	1.12727	0.0589889	0.0422705	FALSE	FALSE
rs6859026	chr5:148059449-148059450	G	A	1.0623	0.029757	0.0422706	FALSE	FALSE
rs6557599	chr8:22762975-22762976	T	C	0.853191	0.0781802	0.0422709	FALSE	FALSE
rs9463820	chr6:52570801-52570802	T	A	0.929596	0.0359481	0.0422709	FALSE	FALSE
rs72713914	chr9:13812304-13812305	G	T	0.880355	0.0627475	0.0422711	FALSE	FALSE
rs2625708	chr3:176078301-176078302	T	C	0.915721	0.0433531	0.0422712	FALSE	FALSE
rs7244538	chr18:71784767-71784768	T	C	0.917064	0.0426318	0.0422713	FALSE	FALSE
rs13017863	chr2:42823844-42823845	A	T	0.93566	0.0327465	0.0422715	FALSE	FALSE
rs11992743	chr8:24591704-24591705	C	T	1.08134	0.0385078	0.0422718	FALSE	FALSE
rs62080346	chr18:9649472-9649473	A	G	1.14834	0.0681083	0.0422722	FALSE	FALSE
rs62288751	chr3:191791665-191791666	G	T	1.26265	0.114836	0.0422724	FALSE	FALSE
rs62288753	chr3:191792565-191792566	A	G	1.26265	0.114836	0.0422724	FALSE	FALSE
rs114952497	chr2:35280579-35280580	A	G	0.757727	0.13661	0.0422725	FALSE	FALSE
rs72675711	chr1:80809011-80809012	T	A	1.12196	0.0566661	0.0422725	FALSE	FALSE
rs2602376	chr2:234582050-234582051	T	C	1.0673	0.032073	0.0422726	FALSE	FALSE
rs4881172	chr10:3495036-3495037	C	T	1.06743	0.0321338	0.0422732	FALSE	FALSE
rs1154611	chr4:30563215-30563216	A	G	1.0825	0.0390335	0.0422733	FALSE	FALSE
rs1999550	chr13:71010605-71010606	C	T	0.936588	0.032259	0.0422733	FALSE	FALSE
rs144184198	chr6:121249927-121249928	G	A	0.905963	0.0486292	0.0422741	FALSE	FALSE
rs72635336	chr4:61071057-61071058	T	C	1.13502	0.0623654	0.0422743	FALSE	FALSE
rs11773248	chr7:104295791-104295792	T	A	0.846158	0.0822574	0.0422744	FALSE	FALSE
rs17139736	chr7:104296391-104296392	A	T	0.846158	0.0822574	0.0422744	FALSE	FALSE
rs59333616	chr5:76765268-76765269	C	T	1.27358	0.119083	0.0422744	FALSE	FALSE
rs939968	chr11:14629679-14629680	T	C	0.941228	0.0298254	0.0422744	FALSE	FALSE
rs12209961	chr6:129380346-129380347	T	C	0.906253	0.0484718	0.0422745	FALSE	FALSE
rs4330629	chr7:76764328-76764329	C	T	1.07805	0.0370058	0.042275	FALSE	FALSE
rs9882399	chr3:79600966-79600967	C	T	1.07731	0.0366706	0.0422753	FALSE	FALSE
rs10902164	chr11:432212-432213	A	G	0.924243	0.0387925	0.0422754	FALSE	FALSE
rs117877021	chr7:16852556-16852557	T	C	0.860006	0.0742642	0.0422754	FALSE	FALSE
rs12462741	chr19:11365280-11365281	T	C	0.92217	0.0398983	0.0422756	FALSE	FALSE
rs932586	chr20:18643812-18643813	G	C	0.939562	0.0306979	0.0422756	FALSE	FALSE
rs17055489	chr8:26453654-26453655	A	G	0.791138	0.115365	0.0422758	FALSE	FALSE
6:88301362	chr6:88301361-88301362	G	A	0.850186	0.0799195	0.0422759	FALSE	FALSE
rs1118433	chr18:58394519-58394520	A	G	0.941208	0.0298362	0.042276	FALSE	FALSE
rs10181439	chr2:50244127-50244128	T	G	0.933201	0.0340433	0.0422762	FALSE	FALSE
rs147212064	chr17:45849207-45849208	C	A	0.896196	0.0539673	0.0422764	FALSE	FALSE
rs2875720	chr17:45848306-45848307	T	G	0.896196	0.0539673	0.0422764	FALSE	FALSE
rs8076180	chr17:45850146-45850147	T	C	0.896196	0.0539673	0.0422764	FALSE	FALSE
rs2417359	chr9:105107555-105107556	A	G	0.941241	0.0298188	0.0422765	FALSE	FALSE
rs17780168	chr9:23342210-23342211	C	T	1.09721	0.0456841	0.0422766	FALSE	FALSE
rs7820257	chr8:5182030-5182031	T	G	1.06738	0.0321102	0.0422771	FALSE	FALSE
rs10037447	chr5:55896238-55896239	A	C	1.12229	0.0568118	0.0422773	FALSE	FALSE
rs10037963	chr5:55896257-55896258	A	C	1.12229	0.0568118	0.0422773	FALSE	FALSE
rs10040839	chr5:55896324-55896325	C	A	1.12229	0.0568118	0.0422773	FALSE	FALSE
rs10040902	chr5:55896629-55896630	C	A	1.12229	0.0568118	0.0422773	FALSE	FALSE
rs16885777	chr5:55896949-55896950	G	A	1.12229	0.0568118	0.0422773	FALSE	FALSE
rs9683225	chr3:2804099-2804100	G	A	1.06278	0.0299838	0.0422774	FALSE	FALSE
rs35298342	chr15:93845106-93845107	A	G	0.933207	0.0340401	0.0422777	FALSE	FALSE
rs13384148	chr2:231246106-231246107	T	C	0.935811	0.0326682	0.0422779	FALSE	FALSE
rs111870512	chr18:49292194-49292195	A	C	1.25272	0.110953	0.0422781	FALSE	FALSE
rs1497327	chr3:130229315-130229316	G	A	0.922039	0.0399688	0.0422781	FALSE	FALSE
rs534449	chr6:13261678-13261679	T	A	1.13392	0.0618863	0.0422783	FALSE	FALSE
rs77397201	chr8:303484-303485	G	A	0.887958	0.0585152	0.0422784	FALSE	FALSE
rs34774919	chr1:115992873-115992874	A	G	0.919655	0.0412439	0.0422785	FALSE	FALSE
rs34748050	chr4:91945995-91945996	T	G	0.886179	0.0595028	0.0422789	FALSE	FALSE
rs56193200	chr16:6340314-6340315	A	G	0.925265	0.0382493	0.042279	FALSE	FALSE
rs72655568	chr8:60537697-60537698	T	C	0.755802	0.137867	0.0422791	FALSE	FALSE
rs3210839	chr1:179069428-179069429	C	T	1.06426	0.0306676	0.0422793	FALSE	FALSE
rs7936892	chr11:7046476-7046477	T	A	1.06403	0.0305613	0.0422794	FALSE	FALSE
rs114821774	chr13:29429373-29429374	T	C	0.8427	0.0842763	0.0422796	FALSE	FALSE
rs2825889	chr21:21289048-21289049	G	A	0.931383	0.035004	0.0422799	FALSE	FALSE
rs3130293	chr6:32177262-32177263	G	A	0.93619	0.0324692	0.0422801	FALSE	FALSE
rs145534232	chr4:71315096-71315097	A	G	1.30084	0.129516	0.0422809	FALSE	FALSE
rs1155492	chr1:58236146-58236147	T	C	1.06458	0.0308155	0.042281	FALSE	FALSE
rs13076872	chr3:137873702-137873703	C	T	1.17058	0.0775564	0.042281	FALSE	FALSE
rs1507768	chr5:102817023-102817024	C	T	0.898111	0.0529172	0.0422813	FALSE	FALSE
rs7823775	chr8:29208760-29208761	T	G	1.09163	0.0431731	0.0422813	FALSE	FALSE
rs2922432	chr5:107567485-107567486	A	G	0.936932	0.0320795	0.042282	FALSE	FALSE
rs9818412	chr3:62503140-62503141	A	T	1.12516	0.0580698	0.042282	FALSE	FALSE
rs147500413	chr17:31386491-31386492	T	A	1.24398	0.107506	0.0422821	FALSE	FALSE
rs10760580	chr9:101661649-101661650	A	G	1.06825	0.0325132	0.0422822	FALSE	FALSE
rs17140551	chr11:80377111-80377112	C	T	1.24394	0.107492	0.0422837	FALSE	FALSE
rs112676647	chr4:120428116-120428117	T	C	0.839327	0.0862527	0.042284	FALSE	FALSE
rs17007472	chr4:120428652-120428653	C	T	0.839327	0.0862527	0.042284	FALSE	FALSE
rs27602	chr5:89847583-89847584	T	C	0.909517	0.0467037	0.042284	FALSE	FALSE
rs7002311	chr8:3314997-3314998	G	A	0.935145	0.0330198	0.0422841	FALSE	FALSE
rs188502300	chr3:76453013-76453014	A	C	0.745345	0.144732	0.0422842	FALSE	FALSE
rs79198148	chr11:134436528-134436529	T	C	0.892706	0.0558906	0.0422842	FALSE	FALSE
rs585588	chr18:59691210-59691211	T	A	0.940993	0.0299502	0.0422849	FALSE	FALSE
rs11587257	chr1:31483821-31483822	G	C	1.09169	0.043199	0.0422857	FALSE	FALSE
rs2410057	chr8:13332836-13332837	C	G	0.941515	0.0296768	0.0422857	FALSE	FALSE
rs191414618	chr17:78093743-78093744	T	C	0.835841	0.0883032	0.0422861	FALSE	FALSE
rs12572445	chr10:132273246-132273247	G	A	1.10776	0.0503964	0.0422863	FALSE	FALSE
rs13144163	chr4:138379646-138379647	C	G	1.06503	0.0310232	0.0422864	FALSE	FALSE
rs6075352	chr20:18499874-18499875	T	G	1.07813	0.0370447	0.0422864	FALSE	FALSE
rs1058396	chr18:43319518-43319519	A	G	1.06174	0.0295032	0.0422867	FALSE	FALSE
rs145219126	chr16:58342286-58342287	A	G	0.900479	0.0516225	0.0422869	FALSE	FALSE
rs4841202	chr8:9582702-9582703	T	C	0.933349	0.0339667	0.0422869	FALSE	FALSE
rs149362721	chr12:28793870-28793871	C	G	1.29716	0.128123	0.0422871	FALSE	FALSE
rs4744183	chr9:95926473-95926474	A	G	0.897935	0.0530158	0.0422875	FALSE	FALSE
rs430266	chr13:40623351-40623352	C	T	0.940174	0.0303792	0.0422878	FALSE	FALSE
rs113937746	chr2:106553113-106553114	T	C	1.07553	0.0358557	0.0422882	FALSE	FALSE
rs11757378	chr6:52569882-52569883	T	A	0.929602	0.0359481	0.0422882	FALSE	FALSE
rs576187	chr1:194950012-194950013	C	T	1.16397	0.0747708	0.0422885	FALSE	FALSE
rs866059	chr1:194946011-194946012	T	C	1.16397	0.0747708	0.0422885	FALSE	FALSE
rs17758	chr11:644324-644325	A	G	1.20663	0.0924971	0.0422886	FALSE	FALSE
rs8079198	chr17:64588495-64588496	C	T	0.941913	0.0294695	0.0422886	FALSE	FALSE
rs4746976	chr10:71948969-71948970	G	A	1.07632	0.0362177	0.0422888	FALSE	FALSE
rs57502087	chr8:13812073-13812074	T	C	1.13962	0.0643602	0.0422889	FALSE	FALSE
rs57949682	chr3:9502207-9502208	T	C	1.18932	0.0853831	0.0422891	FALSE	FALSE
rs60848685	chr3:9500200-9500201	A	G	1.18932	0.0853831	0.0422891	FALSE	FALSE
rs11647166	chr16:62365561-62365562	A	G	1.12954	0.0599835	0.0422894	FALSE	FALSE
rs4886036	chr13:53485980-53485981	A	G	0.939712	0.0306215	0.0422894	FALSE	FALSE
rs529553	chr1:20884832-20884833	C	T	0.916327	0.0430312	0.0422894	FALSE	FALSE
rs7219393	chr17:8617730-8617731	A	C	1.07379	0.0350579	0.0422896	FALSE	FALSE
rs117199510	chr11:98687316-98687317	G	T	1.26143	0.114368	0.0422897	FALSE	FALSE
rs34076708	chr3:180601383-180601384	T	C	1.07693	0.0364969	0.0422898	FALSE	FALSE
rs143476349	chr21:30154937-30154938	C	T	1.24362	0.107366	0.04229	FALSE	FALSE
rs145160522	chr2:82377574-82377575	T	G	0.76439	0.132311	0.04229	FALSE	FALSE
rs62166048	chr2:76682479-76682480	G	T	0.935916	0.0326149	0.04229	FALSE	FALSE
rs67721941	chr4:57360420-57360421	G	A	1.09716	0.045661	0.04229	FALSE	FALSE
rs17098389	chr14:99671164-99671165	A	G	0.749264	0.142153	0.0422901	FALSE	FALSE
rs60378373	chr14:99670975-99670976	A	G	0.749264	0.142153	0.0422901	FALSE	FALSE
rs12860697	chr13:99812964-99812965	T	C	1.12792	0.0592775	0.0422906	FALSE	FALSE
rs34146324	chr4:18207753-18207754	A	G	0.934806	0.0331992	0.0422906	FALSE	FALSE
rs2523402	chr6:29699155-29699156	C	T	0.941129	0.0298795	0.0422908	FALSE	FALSE
rs5771683	chr22:49051617-49051618	G	C	1.0671	0.0319804	0.0422909	FALSE	FALSE
rs9305252	chr21:26826349-26826350	T	C	0.866102	0.0707918	0.042291	FALSE	FALSE
rs55755815	chr6:79607120-79607121	T	G	1.06231	0.0297667	0.0422913	FALSE	FALSE
rs7803721	chr7:53405383-53405384	G	C	0.941683	0.0295902	0.0422913	FALSE	FALSE
rs8043371	chr15:76437982-76437983	G	T	1.08753	0.0413209	0.0422913	FALSE	FALSE
rs9448590	chr6:79606428-79606429	G	C	1.06231	0.0297667	0.0422913	FALSE	FALSE
rs74640865	chr20:10720449-10720450	A	G	1.12544	0.0581942	0.0422914	FALSE	FALSE
rs76754356	chr20:10719666-10719667	A	C	1.12544	0.0581942	0.0422914	FALSE	FALSE
rs150951385	chr11:43263121-43263122	T	C	1.17797	0.0806604	0.0422915	FALSE	FALSE
rs73123083	chr3:84546415-84546416	A	G	0.811277	0.102995	0.0422917	FALSE	FALSE
rs4672130	chr2:56761997-56761998	A	G	1.06225	0.0297368	0.0422918	FALSE	FALSE
rs6464644	chr7:144747897-144747898	G	A	1.06664	0.0317723	0.0422919	FALSE	FALSE
rs138937591	chr14:97694838-97694839	A	G	1.19885	0.0893131	0.042292	FALSE	FALSE
rs16907199	chr9:93923616-93923617	C	T	0.927921	0.0368399	0.042292	FALSE	FALSE
rs35430228	chr1:115992603-115992604	C	G	0.91966	0.0412439	0.0422926	FALSE	FALSE
rs118081162	chr16:10183939-10183940	A	G	1.28844	0.124805	0.0422927	FALSE	FALSE
rs11736138	chr4:111925577-111925578	C	T	1.09553	0.0449323	0.0422929	FALSE	FALSE
rs7943213	chr11:47715523-47715524	C	T	0.941246	0.0298188	0.0422929	FALSE	FALSE
rs1454878	chr4:12306267-12306268	T	C	1.06274	0.0299663	0.0422931	FALSE	FALSE
rs4746770	chr10:70198236-70198237	C	T	1.08992	0.0424044	0.0422934	FALSE	FALSE
rs550540615	chr6:63873408-63873409	G	C	0.745474	0.144653	0.0422934	FALSE	FALSE
rs61855127	chr10:70199632-70199633	A	G	1.08992	0.0424044	0.0422934	FALSE	FALSE
rs7478322	chr10:70199221-70199222	T	C	1.08992	0.0424044	0.0422934	FALSE	FALSE
rs13081975	chr3:29558970-29558971	A	G	1.13827	0.0637795	0.0422936	FALSE	FALSE
rs4131877	chr6:85180907-85180908	A	C	1.07377	0.0350527	0.0422937	FALSE	FALSE
rs62143301	chr2:35696518-35696519	A	G	1.09644	0.0453391	0.0422938	FALSE	FALSE
rs11960789	chr5:173594344-173594345	C	T	1.21263	0.0949439	0.0422949	FALSE	FALSE
rs1750747	chr10:22929021-22929022	A	T	1.06632	0.0316217	0.0422952	FALSE	FALSE
rs62072785	chr17:16508106-16508107	T	C	1.12463	0.0578428	0.0422953	FALSE	FALSE
rs4639699	chr1:24470993-24470994	T	C	0.869696	0.0687536	0.0422954	FALSE	FALSE
rs62039892	chr16:57703000-57703001	C	G	1.10956	0.0512003	0.0422955	FALSE	FALSE
rs71622124	chr5:53794686-53794687	G	A	0.921772	0.0401147	0.0422956	FALSE	FALSE
rs35643201	chr4:34326476-34326477	A	G	0.901417	0.0511118	0.0422958	FALSE	FALSE
rs57466392	chr12:55455329-55455330	G	T	0.787585	0.117593	0.0422961	FALSE	FALSE
rs716858	chr12:55454315-55454316	G	C	0.787585	0.117593	0.0422961	FALSE	FALSE
rs74090403	chr12:55452960-55452961	G	A	0.787585	0.117593	0.0422961	FALSE	FALSE
rs74090404	chr12:55454963-55454964	C	T	0.787585	0.117593	0.0422961	FALSE	FALSE
rs143750220	chr4:43237969-43237970	T	C	1.2659	0.116114	0.0422962	FALSE	FALSE
rs4911075	chr13:85917242-85917243	G	A	0.941413	0.0297319	0.0422962	FALSE	FALSE
14:52125046	chr14:52125045-52125046	T	C	0.831192	0.0910544	0.0422963	FALSE	FALSE
rs2553062	chr2:106606301-106606302	C	T	1.06808	0.0324367	0.0422967	FALSE	FALSE
rs2254726	chr8:54129467-54129468	A	G	0.913281	0.0446728	0.0422974	FALSE	FALSE
rs11167485	chr5:149199319-149199320	T	C	0.848104	0.0811352	0.0422975	FALSE	FALSE
rs62335196	chr5:5611775-5611776	G	A	0.755262	0.138232	0.0422978	FALSE	FALSE
rs77191304	chr5:76810703-76810704	C	A	1.27994	0.12155	0.0422984	FALSE	FALSE
rs12967970	chr18:38960923-38960924	C	T	0.922232	0.0398697	0.0422985	FALSE	FALSE
rs6948948	chr7:104259786-104259787	T	A	0.847992	0.0812008	0.0422986	FALSE	FALSE
rs7757918	chr6:119985035-119985036	A	G	1.06234	0.0297828	0.0422994	FALSE	FALSE
rs10481227	chr8:60218041-60218042	C	G	1.0855	0.0404009	0.0422996	FALSE	FALSE
rs75523487	chr11:100117127-100117128	G	T	0.888849	0.0580273	0.0422996	FALSE	FALSE
rs117685591	chr3:47732308-47732309	G	A	1.32932	0.140191	0.0422997	FALSE	FALSE
rs79320806	chr12:118847399-118847400	A	G	0.747397	0.143388	0.0422997	FALSE	FALSE
rs185797371	chr2:162588079-162588080	A	G	0.726706	0.157215	0.0423	FALSE	FALSE
rs7553041	chr1:175299838-175299839	A	G	0.919442	0.0413622	0.0423006	FALSE	FALSE
rs2967042	chr5:19363519-19363520	T	C	1.0619	0.0295802	0.0423008	FALSE	FALSE
rs139608798	chr2:142093154-142093155	A	C	0.796905	0.111802	0.0423009	FALSE	FALSE
rs142862819	chr5:25846329-25846330	A	G	0.768483	0.129687	0.042301	FALSE	FALSE
rs4461820	chr7:120575850-120575851	A	T	1.1624	0.0741111	0.042301	FALSE	FALSE
rs79667909	chr7:120581060-120581061	A	G	1.1624	0.0741111	0.042301	FALSE	FALSE
rs2264835	chr2:194281432-194281433	T	A	1.06593	0.0314455	0.0423017	FALSE	FALSE
rs2784968	chr6:903763-903764	G	A	0.941092	0.0299005	0.0423019	FALSE	FALSE
4:32512070	chr4:32512069-32512070	T	A	0.848019	0.0811866	0.0423021	FALSE	FALSE
rs74862788	chr8:142230087-142230088	A	G	1.27165	0.11835	0.0423021	FALSE	FALSE
rs10138170	chr14:22279575-22279576	T	C	1.07154	0.0340296	0.0423024	FALSE	FALSE
rs62305634	chr4:71157815-71157816	C	T	0.931317	0.0350426	0.0423025	FALSE	FALSE
rs1984685	chr5:78356435-78356436	C	T	1.25486	0.111805	0.0423027	FALSE	FALSE
rs17084059	chr4:64543998-64543999	T	C	0.849608	0.0802649	0.0423028	FALSE	FALSE
rs4072581	chr12:133805963-133805964	A	G	0.866201	0.0707394	0.0423031	FALSE	FALSE
rs117173417	chr7:23192206-23192207	G	A	0.814295	0.101172	0.0423032	FALSE	FALSE
rs61021642	chr4:15577324-15577325	G	A	0.937852	0.0315993	0.0423033	FALSE	FALSE
rs73206340	chr12:89474352-89474353	T	C	1.26211	0.114642	0.0423034	FALSE	FALSE
rs111768889	chr11:71963682-71963683	A	G	1.26182	0.114532	0.0423035	FALSE	FALSE
rs144994311	chr17:64160621-64160622	C	G	1.16135	0.0736658	0.0423035	FALSE	FALSE
rs149123684	chr17:64160622-64160623	C	G	1.16135	0.0736658	0.0423035	FALSE	FALSE
rs7586599	chr2:40262423-40262424	C	G	1.30067	0.129462	0.0423035	FALSE	FALSE
rs148857760	chr7:158890986-158890987	T	C	1.17185	0.0781017	0.0423036	FALSE	FALSE
rs7322639	chr13:47654957-47654958	G	A	1.08192	0.0387785	0.0423037	FALSE	FALSE
rs4386943	chr8:130041334-130041335	G	A	1.07164	0.0340769	0.0423041	FALSE	FALSE
rs146955472	chr18:44523340-44523341	G	A	1.31387	0.134436	0.0423044	FALSE	FALSE
rs219492	chr4:109349942-109349943	A	G	0.936142	0.0324982	0.0423044	FALSE	FALSE
rs1869395	chr11:99856245-99856246	A	G	1.12642	0.058629	0.0423046	FALSE	FALSE
rs78698580	chr15:73111511-73111512	C	T	0.840628	0.0854989	0.0423047	FALSE	FALSE
rs860319	chr7:29718347-29718348	G	A	1.0665	0.0317062	0.0423049	FALSE	FALSE
rs11781952	chr8:131509645-131509646	T	C	0.937369	0.0318533	0.0423053	FALSE	FALSE
rs12249684	chr10:69363147-69363148	T	G	1.08566	0.0404758	0.0423054	FALSE	FALSE
rs73156125	chr12:131962739-131962740	T	C	0.916372	0.0430105	0.0423061	FALSE	FALSE
rs2151374	chr1:112982936-112982937	A	T	1.08932	0.0421364	0.0423062	FALSE	FALSE
rs138648376	chr5:116537432-116537433	C	G	1.32675	0.139244	0.0423064	FALSE	FALSE
rs112653765	chr5:111749628-111749629	A	G	0.796534	0.112034	0.0423066	FALSE	FALSE
rs11021973	chr11:2280629-2280630	A	C	0.908293	0.0473722	0.0423068	FALSE	FALSE
rs11209664	chr1:71111095-71111096	A	G	1.06204	0.0296445	0.042307	FALSE	FALSE
5:29127722	chr5:29127721-29127722	C	T	1.25206	0.110708	0.0423074	FALSE	FALSE
rs9935067	chr16:67266824-67266825	A	C	0.838542	0.0867238	0.0423076	FALSE	FALSE
rs35268233	chr22:50077204-50077205	C	T	0.90965	0.046637	0.0423077	FALSE	FALSE
rs1026835	chr11:38684760-38684761	C	T	1.08805	0.0415598	0.0423078	FALSE	FALSE
rs1349785	chr11:99856689-99856690	G	C	1.12642	0.0586289	0.0423078	FALSE	FALSE
rs13259499	chr8:93057822-93057823	G	A	0.930948	0.0352387	0.0423079	FALSE	FALSE
rs72671424	chr8:93056263-93056264	G	A	0.930948	0.0352387	0.0423079	FALSE	FALSE
rs117696745	chr19:810459-810460	G	C	0.846488	0.0820791	0.042308	FALSE	FALSE
4:88564257	chr4:88564256-88564257	G	C	1.30825	0.13233	0.0423088	FALSE	FALSE
rs6550276	chr3:34483771-34483772	A	G	1.13652	0.0630264	0.0423088	FALSE	FALSE
rs76246999	chr14:55240351-55240352	T	C	1.11803	0.054948	0.042309	FALSE	FALSE
rs7699104	chr4:180032925-180032926	C	A	1.16736	0.0762122	0.0423093	FALSE	FALSE
rs11859902	chr16:60821714-60821715	T	A	0.744694	0.145179	0.0423094	FALSE	FALSE
rs36019711	chr9:108076765-108076766	T	A	0.797704	0.111313	0.0423095	FALSE	FALSE
rs28766276	chr7:156293938-156293939	T	C	0.876764	0.0647723	0.0423099	FALSE	FALSE
rs16940295	chr15:87960124-87960125	A	G	0.926571	0.0375604	0.04231	FALSE	FALSE
rs77613577	chr3:113751781-113751782	A	G	1.09322	0.0438964	0.04231	FALSE	FALSE
rs10489687	chr1:198787896-198787897	A	T	1.1689	0.07686	0.0423103	FALSE	FALSE
rs16843867	chr1:198786952-198786953	T	C	1.1689	0.07686	0.0423103	FALSE	FALSE
rs10038187	chr5:99447746-99447747	A	C	0.866056	0.0708243	0.0423105	FALSE	FALSE
rs113102773	chr3:5009858-5009859	T	G	0.808878	0.104463	0.0423106	FALSE	FALSE
rs9862622	chr3:67517383-67517384	A	G	1.20044	0.0899751	0.0423106	FALSE	FALSE
rs118043916	chr10:20226946-20226947	C	T	1.18937	0.0854108	0.0423107	FALSE	FALSE
rs11042540	chr11:9924435-9924436	T	C	0.939389	0.030794	0.0423108	FALSE	FALSE
rs6812122	chr4:170250589-170250590	T	C	1.06203	0.029638	0.0423116	FALSE	FALSE
rs7195969	chr16:1930464-1930465	G	A	0.917111	0.0426148	0.0423116	FALSE	FALSE
rs269563	chr13:64700123-64700124	G	A	0.941179	0.0298565	0.0423118	FALSE	FALSE
rs2903964	chr3:146439640-146439641	A	G	1.06367	0.0304012	0.0423121	FALSE	FALSE
rs4785650	chr16:89333816-89333817	A	G	0.887485	0.0587871	0.0423121	FALSE	FALSE
rs12410262	chr1:203149210-203149211	G	T	1.26627	0.116269	0.0423122	FALSE	FALSE
rs114675081	chr3:106826622-106826623	G	A	1.32539	0.138742	0.0423129	FALSE	FALSE
rs72682980	chr14:25507659-25507660	A	G	1.11955	0.0556185	0.0423129	FALSE	FALSE
rs1571026	chr10:6135024-6135025	G	T	0.915573	0.0434414	0.042313	FALSE	FALSE
rs139625519	chr13:64690454-64690455	G	A	1.28832	0.124772	0.0423131	FALSE	FALSE
rs61959660	chr13:53013143-53013144	A	G	1.14697	0.0675331	0.0423135	FALSE	FALSE
rs6813964	chr4:175685847-175685848	C	G	1.06444	0.0307554	0.0423138	FALSE	FALSE
rs6442918	chr3:4974306-4974307	G	A	0.91718	0.0425784	0.0423141	FALSE	FALSE
rs9658776	chr10:90774971-90774972	C	T	1.14987	0.0687783	0.0423141	FALSE	FALSE
rs80157292	chr5:75175292-75175293	C	A	1.11925	0.0554857	0.0423142	FALSE	FALSE
rs13130650	chr4:189148803-189148804	A	G	1.06423	0.0306573	0.0423148	FALSE	FALSE
rs6570921	chr6:149357383-149357384	A	G	0.940135	0.0304035	0.0423149	FALSE	FALSE
rs113704140	chr5:71018213-71018214	T	A	0.767471	0.130345	0.0423151	FALSE	FALSE
rs2623622	chr8:3521066-3521067	G	C	1.06574	0.0313569	0.0423153	FALSE	FALSE
rs17067996	chr18:58906181-58906182	T	G	0.933494	0.033895	0.0423159	FALSE	FALSE
rs9669565	chr12:38294427-38294428	A	C	0.940367	0.0302823	0.0423165	FALSE	FALSE
rs147763135	chr17:30130132-30130133	A	T	0.833845	0.0894938	0.0423167	FALSE	FALSE
rs62188634	chr2:208079465-208079466	T	C	0.794748	0.113146	0.0423167	FALSE	FALSE
rs4316542	chr12:130443046-130443047	G	A	1.06268	0.0299433	0.0423169	FALSE	FALSE
rs111635948	chr18:1691804-1691805	A	G	1.22852	0.101366	0.0423174	FALSE	FALSE
rs12432466	chr14:51638872-51638873	C	T	0.918857	0.041679	0.0423176	FALSE	FALSE
rs6132699	chr20:24093491-24093492	G	C	1.13468	0.0622311	0.0423177	FALSE	FALSE
rs12917193	chr15:86877036-86877037	C	T	1.0767	0.0363996	0.0423181	FALSE	FALSE
rs76857510	chr14:24967757-24967758	T	A	0.813688	0.101547	0.0423182	FALSE	FALSE
rs987414	chr10:14341185-14341186	A	T	1.0661	0.031525	0.0423182	FALSE	FALSE
rs3796880	chr4:111476501-111476502	C	A	0.897343	0.0533485	0.0423185	FALSE	FALSE
rs34841345	chr8:50647936-50647937	G	A	1.08599	0.0406308	0.0423186	FALSE	FALSE
rs669378	chr13:33288726-33288727	T	C	1.07652	0.036316	0.0423187	FALSE	FALSE
rs72631201	chr4:60994904-60994905	C	T	1.15377	0.0704479	0.0423187	FALSE	FALSE
rs572497	chr13:90129888-90129889	A	C	0.940488	0.0302191	0.0423188	FALSE	FALSE
rs76475893	chr3:81071025-81071026	G	A	0.906871	0.0481465	0.0423188	FALSE	FALSE
1:209305123	chr1:209305122-209305123	A	C	1.06401	0.0305602	0.042319	FALSE	FALSE
rs117124922	chr11:44204710-44204711	G	A	1.28066	0.121838	0.042319	FALSE	FALSE
rs77409011	chr1:2201743-2201744	T	G	1.12374	0.0574596	0.042319	FALSE	FALSE
rs61889213	chr11:28578811-28578812	T	C	1.07809	0.0370326	0.0423193	FALSE	FALSE
rs61825985	chr1:224997192-224997193	A	G	1.21522	0.0960047	0.0423194	FALSE	FALSE
rs7298489	chr12:126324262-126324263	T	G	0.941273	0.0298086	0.0423195	FALSE	FALSE
rs7847022	chr9:130133296-130133297	T	C	1.06413	0.0306132	0.04232	FALSE	FALSE
rs111325406	chr8:41404038-41404039	G	A	0.922337	0.0398181	0.0423202	FALSE	FALSE
rs143692718	chr11:66517086-66517087	G	C	0.757317	0.136909	0.0423208	FALSE	FALSE
rs2011849	chr10:26984795-26984796	T	C	1.06735	0.0321038	0.0423209	FALSE	FALSE
rs2011860	chr10:26984925-26984926	G	A	1.06735	0.0321038	0.0423209	FALSE	FALSE
rs7626524	chr3:103347016-103347017	C	T	1.06881	0.0327737	0.0423209	FALSE	FALSE
rs9385084	chr6:119986538-119986539	G	A	1.06234	0.0297833	0.0423209	FALSE	FALSE
rs9387671	chr6:119987109-119987110	G	A	1.06234	0.0297833	0.0423209	FALSE	FALSE
rs36077239	chr3:170763452-170763453	A	G	0.924224	0.0388116	0.0423212	FALSE	FALSE
rs6891124	chr5:31117618-31117619	C	T	0.913073	0.0447903	0.0423212	FALSE	FALSE
rs315946	chr2:113893863-113893864	A	G	0.916805	0.0427814	0.0423214	FALSE	FALSE
rs149815940	chr2:217731578-217731579	A	G	0.765307	0.13174	0.0423215	FALSE	FALSE
rs526398	chr4:20238978-20238979	G	T	0.939462	0.0307574	0.0423223	FALSE	FALSE
rs10825242	chr10:55884788-55884789	A	G	1.0774	0.0367182	0.0423227	FALSE	FALSE
rs289977	chr11:34236798-34236799	T	C	1.30679	0.13179	0.0423231	FALSE	FALSE
rs7648539	chr3:34483161-34483162	T	A	1.1363	0.0629325	0.0423232	FALSE	FALSE
rs28531075	chr9:131405283-131405284	A	G	1.1371	0.06328	0.0423233	FALSE	FALSE
rs28370531	chr4:66695335-66695336	C	G	0.864991	0.0714348	0.0423234	FALSE	FALSE
rs28656866	chr4:66695334-66695335	C	T	0.864991	0.0714348	0.0423234	FALSE	FALSE
rs5761562	chr22:26892897-26892898	T	C	0.919181	0.0415065	0.0423235	FALSE	FALSE
rs80239669	chr16:77671920-77671921	A	G	1.08627	0.040758	0.0423236	FALSE	FALSE
rs1536437	chr9:113681060-113681061	A	C	1.3471	0.146751	0.0423238	FALSE	FALSE
rs1979697	chr3:191991465-191991466	C	T	1.06405	0.0305762	0.0423238	FALSE	FALSE
rs4448169	chr7:5253481-5253482	G	A	1.13545	0.062568	0.0423239	FALSE	FALSE
rs13122396	chr4:180334132-180334133	G	A	0.938418	0.0313051	0.0423242	FALSE	FALSE
rs1958384	chr14:25530132-25530133	G	T	0.939266	0.0308605	0.0423242	FALSE	FALSE
rs11683764	chr2:242285544-242285545	G	A	0.9262	0.0377599	0.0423243	FALSE	FALSE
rs11690506	chr2:242284165-242284166	C	T	0.9262	0.0377599	0.0423243	FALSE	FALSE
rs17629330	chr4:28472835-28472836	T	C	1.11001	0.0514074	0.0423243	FALSE	FALSE
rs117176624	chr6:78388173-78388174	G	A	1.24278	0.107053	0.0423244	FALSE	FALSE
rs13167643	chr5:31059475-31059476	A	C	0.939054	0.0309716	0.0423244	FALSE	FALSE
rs73909546	chr20:43220617-43220618	T	C	1.18734	0.0845752	0.0423248	FALSE	FALSE
rs1627549	chr10:22917448-22917449	T	C	1.16921	0.0769953	0.0423249	FALSE	FALSE
rs55870610	chr6:71695656-71695657	A	C	1.06872	0.032736	0.0423256	FALSE	FALSE
rs59783575	chr6:71694538-71694539	T	C	1.06872	0.032736	0.0423256	FALSE	FALSE
rs58010059	chr12:1162013-1162014	T	C	0.800127	0.109829	0.0423261	FALSE	FALSE
rs77366869	chr3:119061662-119061663	T	G	0.862086	0.073093	0.0423261	FALSE	FALSE
rs76511476	chr3:156712517-156712518	G	C	0.896215	0.0539701	0.0423262	FALSE	FALSE
rs75689217	chr7:7834277-7834278	C	G	1.11095	0.0518244	0.0423263	FALSE	FALSE
rs10267658	chr7:53384148-53384149	T	A	0.941572	0.029653	0.0423265	FALSE	FALSE
rs6540755	chr1:212878808-212878809	A	T	0.863118	0.0725034	0.0423265	FALSE	FALSE
rs1647224	chr7:6412607-6412608	T	G	0.827844	0.0930556	0.0423267	FALSE	FALSE
rs522830	chr11:90047190-90047191	A	G	1.06396	0.0305379	0.0423268	FALSE	FALSE
rs12348961	chr9:79797301-79797302	A	G	0.789738	0.116266	0.0423269	FALSE	FALSE
rs2208524	chr20:40423298-40423299	T	C	1.12597	0.0584366	0.0423269	FALSE	FALSE
rs11231653	chr11:63715903-63715904	A	G	1.06235	0.0297909	0.042327	FALSE	FALSE
rs77755874	chr1:244802464-244802465	G	A	0.733023	0.152973	0.042327	FALSE	FALSE
rs4679748	chr3:155245205-155245206	T	G	1.1758	0.0797657	0.0423275	FALSE	FALSE
rs115916493	chr2:125249704-125249705	G	C	0.772934	0.12686	0.0423277	FALSE	FALSE
rs1345671	chr5:119554283-119554284	G	A	1.06625	0.0315977	0.0423278	FALSE	FALSE
rs7557962	chr2:142934734-142934735	C	T	1.06882	0.0327801	0.0423278	FALSE	FALSE
rs76932968	chr8:2426023-2426024	C	A	1.2519	0.110657	0.0423282	FALSE	FALSE
rs56187470	chr5:35635130-35635131	A	G	1.11482	0.0535378	0.0423286	FALSE	FALSE
rs2978405	chr8:35408948-35408949	A	G	0.910386	0.0462433	0.0423287	FALSE	FALSE
rs59814098	chr10:7744226-7744227	T	C	1.13834	0.0638211	0.0423287	FALSE	FALSE
rs2259690	chr12:121457913-121457914	G	T	1.06234	0.0297852	0.0423288	FALSE	FALSE
rs2259693	chr12:121457994-121457995	A	G	1.06234	0.0297852	0.0423288	FALSE	FALSE
rs7139662	chr13:21628006-21628007	A	G	0.90412	0.0496451	0.042329	FALSE	FALSE
rs78083846	chr3:32228695-32228696	A	G	1.1986	0.0892266	0.042329	FALSE	FALSE
rs146539007	chr9:17832354-17832355	G	C	1.24407	0.107565	0.0423291	FALSE	FALSE
rs11790442	chr9:27676684-27676685	T	C	0.933556	0.0338648	0.0423293	FALSE	FALSE
rs141314901	chr11:45184674-45184675	C	A	0.792015	0.114849	0.0423293	FALSE	FALSE
rs10880576	chr12:38497692-38497693	C	T	0.940576	0.0301748	0.0423294	FALSE	FALSE
rs10880602	chr12:38505659-38505660	C	T	0.940576	0.0301748	0.0423294	FALSE	FALSE
rs187753527	chr4:48765979-48765980	A	G	1.21551	0.0961262	0.0423294	FALSE	FALSE
rs417257	chr20:4390024-4390025	A	G	0.938059	0.0314944	0.0423294	FALSE	FALSE
rs7767391	chr6:20725239-20725240	C	T	1.07969	0.0377654	0.0423294	FALSE	FALSE
rs6435277	chr2:206087700-206087701	G	A	1.06261	0.0299093	0.0423298	FALSE	FALSE
rs1790090	chr12:123633423-123633424	G	A	0.928419	0.0365823	0.0423299	FALSE	FALSE
rs12913222	chr15:37293037-37293038	A	G	0.941809	0.0295295	0.04233	FALSE	FALSE
rs4926193	chr19:14419055-14419056	T	C	0.93114	0.035141	0.0423303	FALSE	FALSE
rs135294	chr22:48477780-48477781	A	G	0.92282	0.0395622	0.0423304	FALSE	FALSE
rs12797888	chr11:39980304-39980305	C	T	0.871027	0.0680126	0.0423307	FALSE	FALSE
rs144062917	chr9:118191731-118191732	G	C	0.821726	0.0967112	0.0423307	FALSE	FALSE
rs114932527	chr1:32325408-32325409	C	A	0.779081	0.12296	0.0423308	FALSE	FALSE
rs7769338	chr6:113813638-113813639	A	G	1.07083	0.0337072	0.042331	FALSE	FALSE
rs79927534	chr12:96065558-96065559	C	T	0.812811	0.102084	0.042331	FALSE	FALSE
rs73096223	chr20:15475228-15475229	G	A	1.16784	0.076424	0.0423312	FALSE	FALSE
rs113931120	chr8:88905234-88905235	A	G	1.25335	0.111229	0.0423313	FALSE	FALSE
rs56144224	chr2:52570362-52570363	A	G	1.11707	0.0545314	0.0423313	FALSE	FALSE
rs214095	chr11:17293461-17293462	A	T	1.06279	0.0299963	0.0423314	FALSE	FALSE
rs12648258	chr4:155477371-155477372	A	T	0.925967	0.0378854	0.0423316	FALSE	FALSE
rs8068804	chr17:3985863-3985864	A	G	1.06603	0.0314961	0.0423317	FALSE	FALSE
rs35099862	chr12:124467203-124467204	A	C	0.938132	0.0314565	0.0423319	FALSE	FALSE
rs10996734	chr10:67619557-67619558	C	T	0.780883	0.121823	0.042332	FALSE	FALSE
rs2159707	chr7:122951223-122951224	G	A	0.940627	0.0301484	0.042332	FALSE	FALSE
rs4856154	chr3:103209898-103209899	A	C	1.06523	0.0311232	0.0423321	FALSE	FALSE
rs11196218	chr10:114840493-114840494	A	G	1.06967	0.0331746	0.0423322	FALSE	FALSE
rs17016412	chr3:78670572-78670573	C	A	1.07425	0.0352778	0.0423322	FALSE	FALSE
rs35553735	chr12:10679018-10679019	G	C	1.19521	0.087832	0.0423324	FALSE	FALSE
rs4785270	chr16:48996629-48996630	G	C	1.06239	0.0298116	0.0423324	FALSE	FALSE
rs11742305	chr5:135942710-135942711	T	C	0.9306	0.035427	0.0423325	FALSE	FALSE
rs117477387	chr16:8534926-8534927	C	G	0.8703	0.0684242	0.0423326	FALSE	FALSE
rs72713707	chr9:27101298-27101299	G	C	0.922665	0.0396454	0.0423326	FALSE	FALSE
rs74010255	chr16:8533483-8533484	G	A	0.8703	0.0684242	0.0423326	FALSE	FALSE
rs9935338	chr16:8534150-8534151	G	C	0.8703	0.0684242	0.0423326	FALSE	FALSE
rs1812155	chr10:26984969-26984970	G	A	1.06735	0.0321037	0.0423327	FALSE	FALSE
rs143090627	chr15:73660504-73660505	T	C	0.883876	0.0608001	0.0423333	FALSE	FALSE
rs143849329	chr7:934695-934696	T	C	1.20674	0.0925643	0.0423334	FALSE	FALSE
rs144104092	chr10:69498548-69498549	A	G	0.771106	0.12803	0.0423335	FALSE	FALSE
rs6662889	chr1:101275111-101275112	G	A	0.940463	0.0302344	0.0423337	FALSE	FALSE
rs6673745	chr1:101275017-101275018	T	G	0.940463	0.0302344	0.0423337	FALSE	FALSE
rs10742312	chr11:34367361-34367362	C	T	1.1301	0.060243	0.0423338	FALSE	FALSE
rs73600026	chr13:108767212-108767213	T	A	0.822468	0.0962684	0.0423339	FALSE	FALSE
rs2152951	chr6:79762171-79762172	A	G	1.06224	0.0297412	0.0423341	FALSE	FALSE
rs2339953	chr10:53974618-53974619	G	A	1.11735	0.0546551	0.0423343	FALSE	FALSE
rs3117951	chr13:22525953-22525954	T	C	0.891863	0.0563696	0.0423343	FALSE	FALSE
rs12025985	chr1:53089327-53089328	A	G	0.929208	0.0361648	0.0423344	FALSE	FALSE
rs524453	chr6:12727480-12727481	G	A	0.940064	0.0304439	0.0423345	FALSE	FALSE
rs72684214	chr14:52875737-52875738	C	T	1.07046	0.0335374	0.0423345	FALSE	FALSE
rs9465155	chr6:10080624-10080625	A	G	0.912735	0.0449754	0.0423347	FALSE	FALSE
rs7844082	chr8:123293534-123293535	C	T	0.853053	0.0782841	0.0423351	FALSE	FALSE
rs62006080	chr14:74219086-74219087	A	G	0.890423	0.0571663	0.042336	FALSE	FALSE
rs4076894	chr2:37099-37100	T	C	0.763305	0.13304	0.0423361	FALSE	FALSE
rs73104979	chr12:40272410-40272411	T	C	1.18818	0.084927	0.0423361	FALSE	FALSE
rs56222681	chr6:156478952-156478953	A	G	1.09394	0.0442251	0.0423364	FALSE	FALSE
rs114147823	chr1:154066355-154066356	A	G	1.16937	0.0770678	0.0423368	FALSE	FALSE
rs35099932	chr16:26707679-26707680	T	C	0.918927	0.0416456	0.0423371	FALSE	FALSE
rs75293985	chr7:158707306-158707307	A	G	0.831937	0.0906312	0.0423371	FALSE	FALSE
rs55824468	chr8:142479161-142479162	T	G	0.925475	0.0381481	0.0423372	FALSE	FALSE
rs71436585	chr13:81347316-81347317	T	A	0.927871	0.0368745	0.0423372	FALSE	FALSE
rs144870792	chr3:71449654-71449655	T	C	1.19671	0.0884537	0.0423376	FALSE	FALSE
rs7771289	chr6:26945277-26945278	C	T	1.06602	0.0314924	0.0423378	FALSE	FALSE
rs56213534	chr11:17324947-17324948	G	A	1.06757	0.0322069	0.0423379	FALSE	FALSE
rs6775249	chr3:94819108-94819109	A	C	0.941215	0.0298416	0.0423379	FALSE	FALSE
rs6790779	chr3:94819275-94819276	C	T	0.941215	0.0298416	0.0423379	FALSE	FALSE
rs72622177	chr3:5654089-5654090	A	C	1.21899	0.0975402	0.0423379	FALSE	FALSE
rs1569658	chr6:20623003-20623004	A	C	0.941683	0.0295964	0.0423381	FALSE	FALSE
rs75104750	chr18:59219021-59219022	A	G	1.29098	0.125803	0.0423383	FALSE	FALSE
rs10814206	chr9:35141194-35141195	T	C	0.897401	0.0533219	0.0423384	FALSE	FALSE
rs4355454	chr4:55610847-55610848	G	A	1.06268	0.0299433	0.0423385	FALSE	FALSE
rs7763294	chr6:140383732-140383733	T	G	0.936737	0.0321906	0.0423387	FALSE	FALSE
rs60493457	chr20:7554906-7554907	G	A	1.17237	0.0783307	0.042339	FALSE	FALSE
rs7264614	chr20:7555297-7555298	C	G	1.17237	0.0783307	0.042339	FALSE	FALSE
rs11775633	chr8:51703278-51703279	T	C	1.06636	0.0316463	0.0423391	FALSE	FALSE
rs2479723	chr6:41890834-41890835	G	A	0.934517	0.0333593	0.0423393	FALSE	FALSE
rs1787268	chr18:76819842-76819843	T	A	0.939146	0.0309259	0.0423399	FALSE	FALSE
rs2971947	chr1:95024956-95024957	T	A	1.0819	0.0387749	0.0423399	FALSE	FALSE
rs113093213	chr17:64513296-64513297	T	G	0.865501	0.0711503	0.0423401	FALSE	FALSE
rs10959398	chr9:10956592-10956593	T	C	1.06494	0.0309923	0.0423402	FALSE	FALSE
rs7382779	chr6:93546768-93546769	T	G	1.07793	0.0369651	0.0423403	FALSE	FALSE
rs4733739	chr8:128578014-128578015	C	T	0.928473	0.0365556	0.0423405	FALSE	FALSE
rs10422028	chr19:9781353-9781354	G	A	0.927036	0.0373188	0.0423406	FALSE	FALSE
rs66880209	chr1:39719811-39719812	A	G	1.08308	0.0393125	0.0423406	FALSE	FALSE
rs73185212	chr3:191076996-191076997	A	G	1.11994	0.0557983	0.0423408	FALSE	FALSE
rs116436812	chr4:28216033-28216034	A	G	1.3016	0.129839	0.0423413	FALSE	FALSE
rs72831677	chr17:45842112-45842113	A	C	0.896543	0.0537935	0.0423417	FALSE	FALSE
rs7342912	chr17:45841098-45841099	G	A	0.896543	0.0537935	0.0423417	FALSE	FALSE
rs11258030	chr10:12902358-12902359	G	A	1.25718	0.112735	0.042342	FALSE	FALSE
rs11258032	chr10:12903966-12903967	G	A	1.25718	0.112735	0.042342	FALSE	FALSE
rs561165	chr10:29430623-29430624	G	A	0.940699	0.030112	0.042342	FALSE	FALSE
rs10495495	chr2:4061039-4061040	C	G	1.07614	0.0361467	0.0423424	FALSE	FALSE
rs74807126	chr6:92299674-92299675	C	A	0.861783	0.0732715	0.0423424	FALSE	FALSE
rs73457619	chr18:58079238-58079239	T	C	1.28804	0.124684	0.0423427	FALSE	FALSE
rs62245726	chr3:36437353-36437354	T	C	0.828604	0.0926112	0.0423428	FALSE	FALSE
rs12053130	chr2:42437904-42437905	G	A	0.939428	0.0307785	0.0423429	FALSE	FALSE
rs7580218	chr2:56759263-56759264	T	G	1.06251	0.0298651	0.042343	FALSE	FALSE
rs76456351	chr4:20510407-20510408	G	A	1.26084	0.114169	0.042343	FALSE	FALSE
rs72892426	chr6:80900066-80900067	C	G	0.893574	0.0554279	0.0423431	FALSE	FALSE
rs10090668	chr8:14228885-14228886	G	T	0.827927	0.0930137	0.0423433	FALSE	FALSE
rs4599686	chr6:118722117-118722118	A	T	1.0944	0.0444358	0.0423434	FALSE	FALSE
rs1739835	chr1:16335143-16335144	T	C	0.937996	0.0315299	0.0423441	FALSE	FALSE
rs56728044	chr9:119695137-119695138	T	A	0.838419	0.0868113	0.0423443	FALSE	FALSE
rs114912686	chr3:183377959-183377960	T	C	1.33613	0.14274	0.0423445	FALSE	FALSE
rs2477054	chr10:10116666-10116667	C	T	0.941286	0.0298054	0.0423446	FALSE	FALSE
rs140959115	chr22:49860143-49860144	T	C	1.1523	0.0698281	0.0423448	FALSE	FALSE
rs10216094	chr7:108877383-108877384	G	C	1.08862	0.0418252	0.042345	FALSE	FALSE
rs7802645	chr7:108875688-108875689	G	A	1.08862	0.0418252	0.042345	FALSE	FALSE
rs1455436	chr6:68743024-68743025	C	T	1.06239	0.0298102	0.0423452	FALSE	FALSE
rs1437306	chr2:139962583-139962584	A	G	1.06771	0.0322741	0.0423453	FALSE	FALSE
rs939813	chr2:26761366-26761367	T	C	0.941369	0.0297621	0.0423453	FALSE	FALSE
rs78533482	chr1:27042341-27042342	C	A	1.11875	0.0552723	0.0423454	FALSE	FALSE
rs9332332	chr22:19935070-19935071	A	G	0.935279	0.0329589	0.0423454	FALSE	FALSE
rs116962863	chr11:85397360-85397361	T	G	0.781661	0.12134	0.0423455	FALSE	FALSE
rs12477336	chr2:155588035-155588036	C	G	0.935689	0.0327431	0.0423455	FALSE	FALSE
rs2793074	chr22:19078674-19078675	A	C	1.13205	0.0610951	0.0423456	FALSE	FALSE
rs6921262	chr6:133151612-133151613	A	G	1.06511	0.031072	0.0423461	FALSE	FALSE
rs13426453	chr2:239418098-239418099	G	C	1.18023	0.0816244	0.0423462	FALSE	FALSE
rs524379	chr4:149735818-149735819	A	T	0.893942	0.0552258	0.0423463	FALSE	FALSE
rs73043069	chr19:35995174-35995175	G	A	0.894055	0.0551637	0.0423463	FALSE	FALSE
rs10976705	chr9:7982145-7982146	C	T	1.09051	0.0426821	0.0423465	FALSE	FALSE
rs75804101	chr11:33733649-33733650	C	T	0.749298	0.14217	0.0423466	FALSE	FALSE
rs115080742	chr2:51221230-51221231	A	C	1.2769	0.120405	0.0423471	FALSE	FALSE
rs11217583	chr11:119801337-119801338	T	C	1.10933	0.0511086	0.0423472	FALSE	FALSE
rs11662796	chr18:5461251-5461252	G	C	0.940482	0.0302267	0.0423472	FALSE	FALSE
rs11716405	chr3:164101607-164101608	G	A	0.930152	0.0356668	0.0423472	FALSE	FALSE
rs1922251	chr3:164102471-164102472	G	C	0.930152	0.0356668	0.0423472	FALSE	FALSE
rs9359077	chr6:74982165-74982166	C	T	0.904233	0.0495883	0.0423475	FALSE	FALSE
rs10283848	chr9:113935727-113935728	C	A	1.06988	0.0332721	0.0423477	FALSE	FALSE
rs1615196	chr8:16843276-16843277	A	G	0.904241	0.0495838	0.0423477	FALSE	FALSE
rs17182436	chr18:68802780-68802781	C	A	1.07336	0.0348722	0.0423477	FALSE	FALSE
rs16924059	chr9:31350126-31350127	T	C	1.25796	0.113045	0.0423479	FALSE	FALSE
rs76246484	chr2:53168642-53168643	C	T	0.8091	0.104347	0.0423481	FALSE	FALSE
rs2928670	chr8:23411378-23411379	C	T	1.06256	0.0298901	0.0423482	FALSE	FALSE
rs7570134	chr2:137085597-137085598	G	A	1.08022	0.0380116	0.0423482	FALSE	FALSE
rs1434829	chr9:83026508-83026509	C	T	0.939981	0.0304893	0.0423487	FALSE	FALSE
rs4946535	chr6:121397210-121397211	G	A	1.0866	0.0409126	0.0423488	FALSE	FALSE
rs76201324	chr16:57714754-57714755	A	G	1.07595	0.0360576	0.0423488	FALSE	FALSE
rs74401390	chr5:67930592-67930593	A	G	0.818939	0.0983932	0.0423489	FALSE	FALSE
rs115028891	chr2:99963429-99963430	G	T	0.785991	0.118622	0.0423491	FALSE	FALSE
rs73021513	chr19:21130397-21130398	G	A	1.09282	0.0437247	0.0423493	FALSE	FALSE
rs111643669	chr17:6895687-6895688	A	G	1.3089	0.132599	0.0423494	FALSE	FALSE
rs2306577	chr15:72119635-72119636	G	A	0.788148	0.117271	0.0423494	FALSE	FALSE
rs74152824	chr1:247985706-247985707	C	T	1.13157	0.0608856	0.0423495	FALSE	FALSE
rs74694889	chr7:28238517-28238518	T	C	1.12116	0.0563332	0.0423495	FALSE	FALSE
rs1509550	chr15:81461021-81461022	G	C	0.935718	0.0327288	0.0423497	FALSE	FALSE
rs10491622	chr9:28773938-28773939	T	C	1.11295	0.0527143	0.0423506	FALSE	FALSE
rs72791376	chr10:55356580-55356581	T	C	1.20188	0.0905804	0.0423507	FALSE	FALSE
rs36095075	chr2:140968906-140968907	T	C	1.12354	0.0573811	0.0423514	FALSE	FALSE
rs35943585	chr6:157976326-157976327	T	C	1.07812	0.0370514	0.0423516	FALSE	FALSE
rs4367156	chr4:155427051-155427052	T	C	1.07519	0.0357106	0.0423516	FALSE	FALSE
rs58886868	chr17:33190275-33190276	A	G	0.791868	0.114954	0.0423521	FALSE	FALSE
rs74543266	chr17:33188428-33188429	T	G	0.791868	0.114954	0.0423521	FALSE	FALSE
rs140659412	chr2:29099450-29099451	T	A	1.31947	0.136565	0.0423523	FALSE	FALSE
rs16891916	chr8:120064042-120064043	G	T	0.854628	0.0773823	0.0423523	FALSE	FALSE
rs1938287	chr9:76321670-76321671	T	C	0.924383	0.0387327	0.0423524	FALSE	FALSE
rs13000070	chr2:160525773-160525774	G	C	1.06406	0.0305874	0.0423525	FALSE	FALSE
rs73497467	chr11:76348443-76348444	A	G	1.07863	0.0372842	0.0423526	FALSE	FALSE
rs10119353	chr9:117175249-117175250	C	T	0.941039	0.0299356	0.0423528	FALSE	FALSE
rs12029123	chr1:6607141-6607142	T	C	1.09599	0.0451504	0.0423528	FALSE	FALSE
rs2877500	chr5:25871198-25871199	A	G	1.06381	0.0304724	0.0423528	FALSE	FALSE
rs35171352	chr3:164097529-164097530	G	A	0.930152	0.0356677	0.0423528	FALSE	FALSE
rs35191745	chr3:164099179-164099180	C	G	0.930152	0.0356677	0.0423528	FALSE	FALSE
rs36005206	chr3:164099296-164099297	T	C	0.930152	0.0356677	0.0423528	FALSE	FALSE
rs61908029	chr12:2054545-2054546	G	A	1.19611	0.0882119	0.0423528	FALSE	FALSE
rs6799523	chr3:164098497-164098498	G	A	0.930152	0.0356677	0.0423528	FALSE	FALSE
rs6808305	chr3:164100223-164100224	C	T	0.930152	0.0356677	0.0423528	FALSE	FALSE
rs116890551	chr7:1190360-1190361	T	G	1.24951	0.109728	0.0423529	FALSE	FALSE
rs117334343	chr7:1190905-1190906	A	C	1.24951	0.109728	0.0423529	FALSE	FALSE
rs117776045	chr14:35441712-35441713	A	G	0.860978	0.0737361	0.0423529	FALSE	FALSE
rs744559	chr4:128117297-128117298	C	T	1.06374	0.0304404	0.0423531	FALSE	FALSE
rs9817203	chr3:190228347-190228348	T	C	1.15826	0.0723745	0.0423532	FALSE	FALSE
rs1699101	chr11:121582419-121582420	G	A	1.07418	0.0352503	0.0423533	FALSE	FALSE
rs1861984	chr2:159368195-159368196	T	C	1.06284	0.0300199	0.0423533	FALSE	FALSE
rs78435671	chr1:20359213-20359214	A	T	0.812079	0.102539	0.0423533	FALSE	FALSE
rs1408589	chr1:118982901-118982902	C	T	0.924065	0.0389022	0.0423534	FALSE	FALSE
rs140654809	chr20:19226905-19226906	G	A	0.807199	0.105509	0.0423535	FALSE	FALSE
rs453987	chr20:45196712-45196713	A	T	1.07766	0.0368426	0.0423539	FALSE	FALSE
rs2155257	chr11:88097049-88097050	G	T	1.08002	0.0379193	0.042354	FALSE	FALSE
rs10238435	chr7:28724490-28724491	T	C	0.930755	0.0353492	0.0423542	FALSE	FALSE
rs11683046	chr2:240199014-240199015	C	A	0.930466	0.0355018	0.0423548	FALSE	FALSE
rs77204886	chr3:6184403-6184404	C	T	1.32945	0.140277	0.0423548	FALSE	FALSE
rs34408666	chr3:121981608-121981609	A	G	0.915166	0.0436697	0.042355	FALSE	FALSE
rs4133389	chr6:67585238-67585239	T	C	0.936281	0.0324329	0.042355	FALSE	FALSE
rs61873601	chr10:103674517-103674518	A	G	1.14156	0.0652171	0.0423551	FALSE	FALSE
rs7212571	chr17:20223151-20223152	C	G	1.06309	0.0301359	0.0423553	FALSE	FALSE
rs3829554	chr16:84771042-84771043	C	T	1.06681	0.0318583	0.0423555	FALSE	FALSE
rs13232994	chr7:84224187-84224188	C	T	1.06327	0.0302205	0.0423559	FALSE	FALSE
rs12961130	chr18:55260069-55260070	C	T	0.936124	0.0325157	0.042356	FALSE	FALSE
rs6595180	chr5:118629077-118629078	A	C	0.817149	0.0994748	0.0423567	FALSE	FALSE
rs11663263	chr18:21246590-21246591	T	C	0.908395	0.0473282	0.0423569	FALSE	FALSE
rs61944507	chr13:27323567-27323568	A	G	1.12606	0.0584849	0.0423569	FALSE	FALSE
rs9323481	chr14:67211158-67211159	T	C	0.914489	0.0440346	0.0423569	FALSE	FALSE
rs9323482	chr14:67211316-67211317	A	T	0.914489	0.0440346	0.0423569	FALSE	FALSE
rs76470319	chr12:43581707-43581708	G	T	0.790322	0.115919	0.042357	FALSE	FALSE
rs78317676	chr12:43581546-43581547	G	A	0.790322	0.115919	0.042357	FALSE	FALSE
rs1235378	chr19:45017955-45017956	A	G	1.06532	0.0311717	0.0423572	FALSE	FALSE
rs76936221	chr6:4282005-4282006	A	G	0.900244	0.0517684	0.0423573	FALSE	FALSE
rs10077428	chr5:115393983-115393984	A	G	0.929536	0.0359952	0.0423574	FALSE	FALSE
rs1407356	chr9:10179963-10179964	C	T	0.928237	0.0366843	0.0423581	FALSE	FALSE
rs62285074	chr3:156242648-156242649	C	A	0.939798	0.0305865	0.0423584	FALSE	FALSE
rs6702724	chr1:116459818-116459819	T	C	1.06591	0.0314439	0.0423593	FALSE	FALSE
rs12038419	chr1:160834006-160834007	C	T	0.925911	0.0379205	0.0423596	FALSE	FALSE
rs2040789	chr16:27336436-27336437	T	C	1.06215	0.0297044	0.0423597	FALSE	FALSE
rs4386473	chr3:140481614-140481615	G	A	1.09853	0.0462928	0.0423597	FALSE	FALSE
rs56314912	chr8:82931163-82931164	A	C	0.88179	0.061972	0.0423598	FALSE	FALSE
rs9600189	chr13:74512490-74512491	A	G	1.17464	0.0792922	0.0423601	FALSE	FALSE
rs141999715	chr5:83103518-83103519	A	G	1.29646	0.127903	0.0423606	FALSE	FALSE
rs55726435	chr15:78071082-78071083	C	T	0.940512	0.030213	0.0423606	FALSE	FALSE
rs4795567	chr17:25650738-25650739	C	T	0.938614	0.0312081	0.0423607	FALSE	FALSE
rs79861776	chr7:157158041-157158042	A	G	1.15411	0.070606	0.0423613	FALSE	FALSE
rs6979966	chr7:32365521-32365522	G	A	1.29309	0.126621	0.0423617	FALSE	FALSE
6:106435981	chr6:106435980-106435981	G	C	0.905249	0.0490382	0.0423618	FALSE	FALSE
rs34652672	chr7:24016186-24016187	A	G	1.1529	0.0700907	0.042362	FALSE	FALSE
rs141580037	chr5:12257805-12257806	A	G	0.842927	0.084177	0.0423621	FALSE	FALSE
rs17733732	chr8:96407959-96407960	C	T	0.753415	0.139481	0.0423623	FALSE	FALSE
rs73747332	chr6:33796410-33796411	A	C	1.19399	0.0873441	0.0423623	FALSE	FALSE
rs8040813	chr15:78073288-78073289	G	A	0.940509	0.0302147	0.0423623	FALSE	FALSE
rs11733013	chr4:153097618-153097619	G	A	0.912909	0.0448873	0.0423624	FALSE	FALSE
rs9851061	chr3:74071287-74071288	A	G	0.921499	0.0402737	0.0423625	FALSE	FALSE
rs142821385	chr6:80970205-80970206	T	C	1.30893	0.132621	0.0423628	FALSE	FALSE
rs6926751	chr6:19798357-19798358	T	C	1.06173	0.0295061	0.042363	FALSE	FALSE
rs1341973	chr1:230522177-230522178	T	C	0.941702	0.0295905	0.0423631	FALSE	FALSE
rs56280142	chr2:110332291-110332292	T	C	0.74725	0.14353	0.0423633	FALSE	FALSE
rs10967191	chr9:26086951-26086952	C	T	0.896519	0.0538123	0.0423634	FALSE	FALSE
rs112418694	chr15:76680832-76680833	C	G	1.1855	0.0838298	0.0423635	FALSE	FALSE
rs113546193	chr4:40858515-40858516	T	C	1.31479	0.13482	0.0423638	FALSE	FALSE
rs78295309	chr10:102457741-102457742	A	T	0.765428	0.131689	0.0423638	FALSE	FALSE
rs10960539	chr9:12233932-12233933	C	T	1.06211	0.0296856	0.0423641	FALSE	FALSE
rs13425301	chr2:180398614-180398615	T	G	0.924613	0.0386123	0.0423644	FALSE	FALSE
rs11618742	chr13:39416573-39416574	C	T	0.910308	0.0462935	0.0423646	FALSE	FALSE
rs12869426	chr13:39417437-39417438	G	A	0.910308	0.0462935	0.0423646	FALSE	FALSE
rs12869876	chr13:39417759-39417760	G	A	0.910308	0.0462935	0.0423646	FALSE	FALSE
rs12869917	chr13:39417500-39417501	A	G	0.910308	0.0462935	0.0423646	FALSE	FALSE
rs9532288	chr13:39420231-39420232	C	T	0.910308	0.0462935	0.0423646	FALSE	FALSE
rs9548489	chr13:39417977-39417978	T	C	0.910308	0.0462935	0.0423646	FALSE	FALSE
rs9548495	chr13:39418621-39418622	A	G	0.910308	0.0462935	0.0423646	FALSE	FALSE
rs9548496	chr13:39418946-39418947	T	C	0.910308	0.0462935	0.0423646	FALSE	FALSE
rs9548497	chr13:39419087-39419088	C	T	0.910308	0.0462935	0.0423646	FALSE	FALSE
rs9548498	chr13:39419154-39419155	A	G	0.910308	0.0462935	0.0423646	FALSE	FALSE
rs9548499	chr13:39420148-39420149	G	A	0.910308	0.0462935	0.0423646	FALSE	FALSE
rs9548500	chr13:39420344-39420345	G	T	0.910308	0.0462935	0.0423646	FALSE	FALSE
rs9548501	chr13:39420519-39420520	T	C	0.910308	0.0462935	0.0423646	FALSE	FALSE
rs28383319	chr6:32591037-32591038	G	A	1.08971	0.0423227	0.0423647	FALSE	FALSE
rs2371765	chr3:64736576-64736577	A	G	1.06258	0.029901	0.0423652	FALSE	FALSE
rs9536218	chr13:53225061-53225062	A	G	1.15051	0.0690685	0.0423653	FALSE	FALSE
rs58176443	chr4:96442041-96442042	A	G	0.781392	0.121522	0.0423656	FALSE	FALSE
rs35415176	chr4:7394092-7394093	A	G	1.06693	0.0319153	0.0423657	FALSE	FALSE
rs76737706	chr4:181288171-181288172	A	G	0.907492	0.0478202	0.042366	FALSE	FALSE
rs115860471	chr3:4063675-4063676	A	G	1.25767	0.112941	0.0423661	FALSE	FALSE
rs3858835	chr13:94137400-94137401	G	A	1.07569	0.0359457	0.0423663	FALSE	FALSE
rs3858836	chr13:94137449-94137450	A	G	1.07569	0.0359457	0.0423663	FALSE	FALSE
rs3858837	chr13:94137475-94137476	C	G	1.07569	0.0359457	0.0423663	FALSE	FALSE
rs418791	chr10:109950324-109950325	C	T	1.09326	0.043924	0.0423664	FALSE	FALSE
rs115546222	chr3:5660340-5660341	A	T	1.21277	0.0950313	0.0423665	FALSE	FALSE
rs10773439	chr12:128339758-128339759	T	C	0.930968	0.0352386	0.0423668	FALSE	FALSE
rs9372117	chr6:106529776-106529777	G	T	0.938277	0.031386	0.0423673	FALSE	FALSE
rs72794732	chr16:78693761-78693762	C	G	1.14455	0.0665115	0.0423675	FALSE	FALSE
rs76831579	chr7:71183577-71183578	T	C	1.11476	0.0535193	0.0423675	FALSE	FALSE
rs112686169	chr21:33568237-33568238	A	G	0.896647	0.0537431	0.0423676	FALSE	FALSE
rs141314415	chr21:33568113-33568114	G	T	0.896647	0.0537431	0.0423676	FALSE	FALSE
rs74314745	chr21:33568422-33568423	A	G	0.896647	0.0537431	0.0423676	FALSE	FALSE
rs3813264	chr3:138189657-138189658	A	G	1.07023	0.0334358	0.0423678	FALSE	FALSE
rs12713145	chr2:51919553-51919554	C	G	1.12873	0.0596544	0.0423682	FALSE	FALSE
rs61495073	chr9:93865761-93865762	A	G	0.849053	0.0806121	0.0423683	FALSE	FALSE
rs6061090	chr20:30593641-30593642	T	C	1.08323	0.0393849	0.0423684	FALSE	FALSE
rs72824489	chr10:98525586-98525587	T	G	0.751761	0.140568	0.0423684	FALSE	FALSE
rs4801763	chr19:38957419-38957420	T	C	0.938268	0.031391	0.0423686	FALSE	FALSE
rs731804	chr19:327682-327683	A	G	0.931045	0.0351983	0.042369	FALSE	FALSE
rs78593175	chr3:36730259-36730260	T	C	1.31445	0.134698	0.042369	FALSE	FALSE
rs117481958	chr9:35311593-35311594	C	T	0.804308	0.107284	0.0423691	FALSE	FALSE
rs141049411	chr7:22837324-22837325	A	G	0.799602	0.110175	0.0423691	FALSE	FALSE
rs41277728	chr15:73617249-73617250	T	C	1.23481	0.103908	0.0423691	FALSE	FALSE
4:156310370	chr4:156310369-156310370	T	C	1.25506	0.111921	0.0423694	FALSE	FALSE
rs57346955	chr8:93853321-93853322	T	C	0.922267	0.0398649	0.0423694	FALSE	FALSE
rs12488295	chr3:13010699-13010700	C	T	0.941565	0.029663	0.0423696	FALSE	FALSE
rs28379895	chr15:74148431-74148432	T	C	1.06224	0.0297461	0.0423699	FALSE	FALSE
rs155294	chr1:57658035-57658036	G	T	0.879081	0.0634907	0.04237	FALSE	FALSE
rs77012360	chr12:1264068-1264069	G	A	0.808491	0.104729	0.0423702	FALSE	FALSE
rs139191122	chr7:107291154-107291155	T	C	0.783605	0.120131	0.0423703	FALSE	FALSE
rs62491396	chr8:16436465-16436466	G	T	0.866235	0.0707431	0.0423706	FALSE	FALSE
rs2765690	chr10:2449258-2449259	A	G	0.85898	0.0748866	0.042371	FALSE	FALSE
rs1997061	chr3:170032676-170032677	T	C	0.940989	0.0299647	0.0423711	FALSE	FALSE
rs116759846	chr3:130707718-130707719	A	G	1.28915	0.125124	0.0423712	FALSE	FALSE
rs12631088	chr3:130702114-130702115	A	G	1.28915	0.125124	0.0423712	FALSE	FALSE
rs2273949	chr3:130711578-130711579	A	G	1.28915	0.125124	0.0423712	FALSE	FALSE
rs78492363	chr3:130707693-130707694	G	A	1.28915	0.125124	0.0423712	FALSE	FALSE
rs79806121	chr3:130710514-130710515	C	T	1.28915	0.125124	0.0423712	FALSE	FALSE
rs7712070	chr5:13784874-13784875	T	A	1.06253	0.029882	0.0423713	FALSE	FALSE
rs79575909	chr4:60875808-60875809	G	T	1.13822	0.0637819	0.0423713	FALSE	FALSE
rs7795558	chr7:128224429-128224430	C	T	1.06201	0.0296415	0.0423718	FALSE	FALSE
rs3850093	chr15:75318481-75318482	A	G	0.92748	0.0370887	0.0423721	FALSE	FALSE
rs2083708	chr3:191136375-191136376	G	A	1.12057	0.0560804	0.0423723	FALSE	FALSE
rs7425183	chr2:167594784-167594785	T	G	1.09519	0.044796	0.0423724	FALSE	FALSE
rs11716007	chr3:98712114-98712115	A	G	1.08191	0.0387861	0.0423726	FALSE	FALSE
rs12047622	chr1:204313708-204313709	A	C	1.07049	0.033557	0.0423727	FALSE	FALSE
rs66496757	chr5:92488061-92488062	G	A	1.06273	0.0299728	0.0423728	FALSE	FALSE
rs67779882	chr5:92488008-92488009	G	A	1.06273	0.0299728	0.0423728	FALSE	FALSE
rs113593110	chr1:211324534-211324535	T	C	0.890465	0.0571529	0.0423729	FALSE	FALSE
rs1569236	chr3:34482074-34482075	C	T	1.13643	0.0630066	0.0423731	FALSE	FALSE
rs7091853	chr10:93997694-93997695	G	C	0.940408	0.0302694	0.0423731	FALSE	FALSE
5:29308406	chr5:29308405-29308406	T	G	0.765758	0.131483	0.0423732	FALSE	FALSE
rs7778490	chr7:76776302-76776303	C	A	1.07864	0.0372954	0.0423734	FALSE	FALSE
rs62296876	chr4:19647612-19647613	T	A	1.08338	0.0394526	0.0423736	FALSE	FALSE
rs296655	chr9:93711880-93711881	T	C	1.06299	0.0300921	0.0423737	FALSE	FALSE
rs10941368	chr5:37799459-37799460	A	G	0.941548	0.0296724	0.0423738	FALSE	FALSE
rs58879641	chr3:187178766-187178767	G	A	0.875725	0.0653763	0.0423739	FALSE	FALSE
rs76631584	chr13:31234007-31234008	C	T	0.931153	0.0351415	0.0423739	FALSE	FALSE
rs5755393	chr22:35277036-35277037	A	G	0.941373	0.0297642	0.0423742	FALSE	FALSE
rs3176886	chr10:97604405-97604406	G	A	1.0919	0.0433141	0.0423743	FALSE	FALSE
rs9633543	chr10:68077291-68077292	A	G	1.06296	0.0300808	0.0423743	FALSE	FALSE
rs6544572	chr2:42830087-42830088	T	C	0.93566	0.032763	0.0423747	FALSE	FALSE
rs11049207	chr12:28018652-28018653	A	G	0.920636	0.0407381	0.0423749	FALSE	FALSE
rs79353360	chr3:30496840-30496841	A	G	1.22748	0.100978	0.0423751	FALSE	FALSE
rs17767870	chr14:65321736-65321737	A	G	1.12541	0.0582059	0.0423752	FALSE	FALSE
rs17106612	chr1:81982248-81982249	C	T	0.821311	0.0969808	0.0423753	FALSE	FALSE
rs78832871	chr1:81980781-81980782	A	G	0.821311	0.0969808	0.0423753	FALSE	FALSE
rs34663794	chr2:206849577-206849578	C	T	1.07831	0.0371418	0.0423755	FALSE	FALSE
rs12905577	chr15:60558316-60558317	C	A	1.08437	0.0399066	0.0423756	FALSE	FALSE
rs2941327	chr16:9302407-9302408	T	A	0.938076	0.0314927	0.0423759	FALSE	FALSE
rs117804326	chr18:22845539-22845540	A	G	1.31928	0.136508	0.042376	FALSE	FALSE
rs10499813	chr7:69658159-69658160	A	G	1.07697	0.0365333	0.0423768	FALSE	FALSE
rs34611289	chr3:170662873-170662874	G	A	0.919113	0.0415541	0.0423768	FALSE	FALSE
rs58692512	chr14:94489051-94489052	T	C	1.10511	0.0492391	0.0423768	FALSE	FALSE
rs114646718	chr2:77033349-77033350	G	A	1.22651	0.100587	0.042377	FALSE	FALSE
rs75136052	chr3:185769643-185769644	G	A	1.26276	0.114939	0.0423773	FALSE	FALSE
rs2301706	chr7:84200286-84200287	A	G	1.06311	0.0301506	0.0423778	FALSE	FALSE
rs80132254	chr6:156233046-156233047	G	C	1.1108	0.0517708	0.042378	FALSE	FALSE
rs1511649	chr3:103348044-103348045	T	C	1.0688	0.0327783	0.0423781	FALSE	FALSE
rs1511652	chr3:103348458-103348459	C	T	1.0688	0.0327783	0.0423781	FALSE	FALSE
rs60306515	chr3:103348824-103348825	T	C	1.0688	0.0327783	0.0423781	FALSE	FALSE
rs137988929	chr2:128593748-128593749	C	T	1.09795	0.0460371	0.0423786	FALSE	FALSE
rs1502481	chr3:173336783-173336784	C	A	1.12651	0.0586892	0.0423787	FALSE	FALSE
rs137977837	chr5:91919018-91919019	A	G	1.18909	0.0853247	0.0423799	FALSE	FALSE
rs10765445	chr11:90857291-90857292	G	A	1.07505	0.0356529	0.0423801	FALSE	FALSE
rs2388788	chr11:90856978-90856979	T	G	1.07505	0.0356529	0.0423801	FALSE	FALSE
rs13202531	chr6:79674261-79674262	T	C	1.0622	0.0297301	0.0423803	FALSE	FALSE
rs966998	chr4:60183193-60183194	T	C	0.937527	0.0317817	0.0423804	FALSE	FALSE
rs71608224	chr4:2679824-2679825	G	A	0.843839	0.0836517	0.0423807	FALSE	FALSE
rs149635518	chr8:50042863-50042864	A	C	0.757217	0.137014	0.042381	FALSE	FALSE
rs6444510	chr3:190892834-190892835	T	G	1.06497	0.031014	0.0423812	FALSE	FALSE
rs72655624	chr13:99154575-99154576	A	G	1.15234	0.0698563	0.0423812	FALSE	FALSE
rs6953354	chr7:35732540-35732541	C	T	0.914959	0.0437863	0.0423813	FALSE	FALSE
rs7278760	chr21:27455155-27455156	T	C	1.13382	0.0618737	0.0423813	FALSE	FALSE
rs61546977	chr6:121246221-121246222	G	A	0.909761	0.0465937	0.0423814	FALSE	FALSE
rs1325526	chr1:216042726-216042727	A	G	1.06238	0.0298104	0.042382	FALSE	FALSE
rs238199	chr20:47899485-47899486	C	T	1.07214	0.0343193	0.0423822	FALSE	FALSE
rs582679	chr1:55390840-55390841	G	C	1.07055	0.0335883	0.0423823	FALSE	FALSE
rs558081	chr10:8188865-8188866	C	G	0.912054	0.0453534	0.042383	FALSE	FALSE
rs150653993	chr14:85037619-85037620	A	G	1.30419	0.130844	0.0423831	FALSE	FALSE
rs9294402	chr6:89228797-89228798	G	A	1.08374	0.03962	0.0423834	FALSE	FALSE
rs2541907	chr7:35439094-35439095	T	C	0.938225	0.0314159	0.0423838	FALSE	FALSE
rs1982091	chr13:104962935-104962936	C	G	1.06375	0.0304471	0.0423847	FALSE	FALSE
rs28505254	chr15:50524401-50524402	T	G	0.916917	0.0427341	0.0423847	FALSE	FALSE
rs3128247	chr10:44145821-44145822	G	T	0.941202	0.0298553	0.0423847	FALSE	FALSE
rs6491840	chr13:104961943-104961944	A	G	1.06375	0.0304471	0.0423847	FALSE	FALSE
rs1861772	chr2:56461905-56461906	G	T	0.940584	0.0301789	0.0423849	FALSE	FALSE
rs12499960	chr4:44687400-44687401	A	G	0.930051	0.0357273	0.042385	FALSE	FALSE
rs6732229	chr2:171940808-171940809	C	T	0.939334	0.0308341	0.042385	FALSE	FALSE
rs12471707	chr2:35636024-35636025	G	T	1.08961	0.0422798	0.0423852	FALSE	FALSE
rs13135926	chr4:64232236-64232237	C	T	0.916254	0.0430903	0.0423852	FALSE	FALSE
rs80212833	chr20:36300899-36300900	G	C	1.13384	0.0618875	0.0423852	FALSE	FALSE
rs6889517	chr5:164445492-164445493	T	C	0.933839	0.0337245	0.0423853	FALSE	FALSE
rs7366355	chr1:155076733-155076734	C	T	0.941973	0.0294515	0.0423853	FALSE	FALSE
rs112668049	chr6:112723756-112723757	A	G	1.06817	0.0324913	0.0423854	FALSE	FALSE
rs12753479	chr1:230574361-230574362	C	G	1.13372	0.0618315	0.0423859	FALSE	FALSE
rs17019569	chr12:92121309-92121310	A	G	0.86393	0.0720612	0.042386	FALSE	FALSE
rs74577690	chr11:86422094-86422095	C	G	0.910058	0.0464338	0.042386	FALSE	FALSE
rs17024053	chr4:96409499-96409500	C	T	0.785982	0.118648	0.0423862	FALSE	FALSE
rs57152337	chr15:58125457-58125458	A	G	0.94153	0.0296837	0.0423862	FALSE	FALSE
rs4744082	chr9:94385521-94385522	G	T	1.0642	0.0306569	0.0423865	FALSE	FALSE
rs17527406	chr6:33677321-33677322	C	G	0.790449	0.115857	0.0423867	FALSE	FALSE
rs4735674	chr8:78017957-78017958	T	C	1.1197	0.0557012	0.0423871	FALSE	FALSE
rs9657655	chr9:113391485-113391486	T	A	0.930719	0.0353738	0.0423871	FALSE	FALSE
rs76059034	chr9:99392862-99392863	C	A	0.82731	0.0934008	0.0423873	FALSE	FALSE
rs34446088	chr4:72891918-72891919	T	C	0.93622	0.0324703	0.0423876	FALSE	FALSE
rs111636355	chr14:93431262-93431263	A	G	1.18241	0.0825503	0.0423877	FALSE	FALSE
rs55837220	chr12:37928548-37928549	T	C	0.940181	0.0303904	0.0423878	FALSE	FALSE
rs6843627	chr4:116770275-116770276	A	G	0.927635	0.0370089	0.0423879	FALSE	FALSE
rs2170122	chr4:5723847-5723848	C	T	1.09009	0.0424971	0.0423881	FALSE	FALSE
rs10740079	chr10:64250363-64250364	T	C	0.841616	0.0849548	0.0423888	FALSE	FALSE
rs1955329	chr10:64249139-64249140	C	T	0.841616	0.0849548	0.0423888	FALSE	FALSE
rs6479817	chr10:64248448-64248449	C	G	0.841616	0.0849548	0.0423888	FALSE	FALSE
rs6479818	chr10:64248726-64248727	T	G	0.841616	0.0849548	0.0423888	FALSE	FALSE
rs7917454	chr10:64248386-64248387	C	T	0.841616	0.0849548	0.0423888	FALSE	FALSE
rs17321950	chr3:60006587-60006588	C	T	1.18621	0.0841336	0.0423889	FALSE	FALSE
rs11611543	chr12:5476043-5476044	A	T	1.07511	0.0356828	0.0423892	FALSE	FALSE
rs75261572	chr6:71698628-71698629	T	C	0.867889	0.0698096	0.0423893	FALSE	FALSE
rs9831242	chr3:150941185-150941186	A	T	1.08243	0.0390267	0.0423895	FALSE	FALSE
rs191140940	chr2:165558479-165558480	A	T	0.844567	0.0832306	0.0423896	FALSE	FALSE
rs10932372	chr2:212217856-212217857	A	G	1.06679	0.031856	0.0423897	FALSE	FALSE
rs112164488	chr5:143105803-143105804	A	T	0.930205	0.0356461	0.0423899	FALSE	FALSE
rs910910	chr20:21590001-21590002	T	C	0.930655	0.0354078	0.0423899	FALSE	FALSE
rs142203008	chr9:30292763-30292764	C	T	0.757798	0.136642	0.0423901	FALSE	FALSE
rs6993025	chr8:106452641-106452642	G	T	0.929123	0.0362197	0.0423901	FALSE	FALSE
rs10067667	chr5:120178623-120178624	C	T	0.753982	0.139129	0.0423902	FALSE	FALSE
rs1961560	chr2:219927925-219927926	G	T	0.937894	0.0315906	0.0423905	FALSE	FALSE
rs35110339	chr16:16869458-16869459	T	A	1.07215	0.0343247	0.0423906	FALSE	FALSE
rs58328072	chr4:151842552-151842553	C	G	0.839595	0.0861403	0.0423911	FALSE	FALSE
rs61668839	chr4:151841583-151841584	C	G	0.839595	0.0861403	0.0423911	FALSE	FALSE
rs2190382	chr7:14184144-14184145	G	A	0.930369	0.0355596	0.0423915	FALSE	FALSE
rs60637514	chr8:124749144-124749145	A	G	1.07383	0.0350969	0.0423917	FALSE	FALSE
rs114273196	chr13:48123830-48123831	A	T	1.24618	0.108432	0.0423921	FALSE	FALSE
rs10514094	chr18:71520397-71520398	A	G	1.07994	0.0378912	0.0423923	FALSE	FALSE
rs10752740	chr1:3580573-3580574	G	A	1.08636	0.0408112	0.0423924	FALSE	FALSE
rs12875683	chr13:30101748-30101749	G	A	1.09127	0.0430345	0.0423924	FALSE	FALSE
rs34626908	chr10:110813876-110813877	A	G	0.886619	0.0592913	0.0423925	FALSE	FALSE
rs9989774	chr2:40224954-40224955	T	C	0.838016	0.0870686	0.0423926	FALSE	FALSE
rs17084058	chr4:64543897-64543898	T	C	0.849667	0.0802656	0.0423927	FALSE	FALSE
rs17084060	chr4:64544732-64544733	T	G	0.849667	0.0802656	0.0423927	FALSE	FALSE
rs17084070	chr4:64545883-64545884	T	C	0.849667	0.0802656	0.0423927	FALSE	FALSE
rs78419152	chr4:64545773-64545774	G	A	0.849667	0.0802656	0.0423927	FALSE	FALSE
rs79801726	chr4:64546010-64546011	C	T	0.849667	0.0802656	0.0423927	FALSE	FALSE
rs80024761	chr4:64545844-64545845	T	C	0.849667	0.0802656	0.0423927	FALSE	FALSE
rs80215777	chr4:64544367-64544368	T	C	0.849667	0.0802656	0.0423927	FALSE	FALSE
rs1133386	chr10:65380586-65380587	G	A	1.29894	0.128866	0.0423929	FALSE	FALSE
rs1609170	chr2:57754203-57754204	G	C	1.21668	0.0966306	0.0423929	FALSE	FALSE
rs1942862	chr18:57746320-57746321	G	A	1.09519	0.0447994	0.0423934	FALSE	FALSE
rs73097523	chr3:60111439-60111440	G	T	1.08794	0.0415293	0.0423935	FALSE	FALSE
rs57542055	chr8:3389515-3389516	C	G	1.14871	0.0683092	0.0423937	FALSE	FALSE
rs35999312	chr4:2553398-2553399	C	T	0.842372	0.0845145	0.0423943	FALSE	FALSE
rs17765135	chr12:65503746-65503747	G	C	0.93351	0.0338994	0.0423945	FALSE	FALSE
rs114935628	chr5:20584417-20584418	C	T	1.15184	0.0696493	0.0423947	FALSE	FALSE
rs4523626	chr10:113072593-113072594	A	G	1.10992	0.0513824	0.0423948	FALSE	FALSE
rs4776080	chr15:53175196-53175197	T	C	1.06976	0.033223	0.0423948	FALSE	FALSE
rs11067165	chr12:109980618-109980619	A	G	1.07999	0.0379147	0.0423949	FALSE	FALSE
rs76530904	chr19:35835358-35835359	T	C	0.797077	0.111747	0.0423952	FALSE	FALSE
rs1552413	chr11:11067203-11067204	C	T	0.912679	0.0450188	0.0423953	FALSE	FALSE
rs868839	chr11:114595395-114595396	T	C	0.933782	0.0337562	0.0423954	FALSE	FALSE
rs186778034	chr1:233934742-233934743	G	A	0.745084	0.144982	0.0423956	FALSE	FALSE
rs42433	chr5:92332880-92332881	C	A	1.06706	0.0319805	0.0423958	FALSE	FALSE
rs8055808	chr16:4704744-4704745	A	T	0.845602	0.0826296	0.0423959	FALSE	FALSE
rs144636411	chr1:42319028-42319029	T	C	1.23098	0.102389	0.042396	FALSE	FALSE
rs78514787	chr7:63848879-63848880	A	G	1.18995	0.0856856	0.0423963	FALSE	FALSE
rs145864261	chr20:47455454-47455455	A	T	0.83078	0.0913432	0.0423968	FALSE	FALSE
rs74571326	chr5:91916472-91916473	G	A	1.18907	0.0853244	0.0423968	FALSE	FALSE
rs78832629	chr5:91917086-91917087	A	G	1.18907	0.0853244	0.0423968	FALSE	FALSE
rs117707826	chr14:31142852-31142853	A	G	0.81231	0.102421	0.0423969	FALSE	FALSE
rs72784089	chr2:29126649-29126650	A	G	1.12174	0.0566016	0.042397	FALSE	FALSE
rs67425476	chr1:241994667-241994668	T	A	1.08494	0.0401692	0.0423972	FALSE	FALSE
rs58929068	chr7:22838329-22838330	T	C	0.799625	0.110176	0.0423973	FALSE	FALSE
rs73524649	chr8:1054431-1054432	C	T	0.835299	0.0886707	0.0423974	FALSE	FALSE
rs9738064	chr12:34794496-34794497	C	T	0.941027	0.0299486	0.0423975	FALSE	FALSE
rs1033189	chr4:161579970-161579971	C	T	0.91035	0.0462785	0.0423977	FALSE	FALSE
rs294460	chr3:59897547-59897548	T	C	0.814256	0.101242	0.0423977	FALSE	FALSE
rs2489886	chr10:17540933-17540934	A	G	1.06199	0.0296318	0.0423982	FALSE	FALSE
rs117898512	chr2:13653067-13653068	T	C	1.18669	0.0843359	0.0423983	FALSE	FALSE
rs78027672	chr4:81478709-81478710	C	T	0.895445	0.0544125	0.0423984	FALSE	FALSE
rs9523532	chr13:87504183-87504184	G	A	0.84368	0.0837521	0.0423985	FALSE	FALSE
rs11032621	chr11:34366782-34366783	A	G	1.13022	0.0603123	0.0423987	FALSE	FALSE
rs11842879	chr13:88483023-88483024	C	A	1.15044	0.0690501	0.0423988	FALSE	FALSE
rs3784713	chr15:68073012-68073013	C	T	0.941119	0.0299007	0.0423988	FALSE	FALSE
rs847982	chr7:12474634-12474635	A	G	0.939247	0.0308818	0.0423988	FALSE	FALSE
rs12144729	chr1:181722398-181722399	A	G	1.09355	0.0440642	0.0423989	FALSE	FALSE
rs116704292	chr22:24821763-24821764	A	G	0.76319	0.133155	0.0423991	FALSE	FALSE
rs12155514	chr7:67275824-67275825	A	G	0.921305	0.0403847	0.0423994	FALSE	FALSE
rs117036158	chr12:103593802-103593803	T	C	1.22509	0.100029	0.0423995	FALSE	FALSE
rs80141917	chr11:38265566-38265567	A	T	1.15772	0.0721593	0.0423995	FALSE	FALSE
rs916318	chr22:37809601-37809602	A	C	0.891612	0.0565261	0.0424003	FALSE	FALSE
rs115693939	chr4:64635250-64635251	A	T	0.849871	0.0801506	0.0424004	FALSE	FALSE
rs17084242	chr4:64631767-64631768	A	G	0.849871	0.0801506	0.0424004	FALSE	FALSE
rs17084246	chr4:64632298-64632299	C	G	0.849871	0.0801506	0.0424004	FALSE	FALSE
rs17084248	chr4:64632410-64632411	C	T	0.849871	0.0801506	0.0424004	FALSE	FALSE
rs17084251	chr4:64633006-64633007	C	G	0.849871	0.0801506	0.0424004	FALSE	FALSE
rs17084253	chr4:64633782-64633783	T	G	0.849871	0.0801506	0.0424004	FALSE	FALSE
rs17084255	chr4:64633971-64633972	A	T	0.849871	0.0801506	0.0424004	FALSE	FALSE
rs17084264	chr4:64634697-64634698	A	G	0.849871	0.0801506	0.0424004	FALSE	FALSE
rs17084269	chr4:64634799-64634800	G	A	0.849871	0.0801506	0.0424004	FALSE	FALSE
rs3799967	chr6:44798700-44798701	G	A	1.06266	0.0299429	0.0424004	FALSE	FALSE
rs75171640	chr4:64630147-64630148	A	C	0.849871	0.0801506	0.0424004	FALSE	FALSE
rs75597994	chr4:64634959-64634960	C	A	0.849871	0.0801506	0.0424004	FALSE	FALSE
rs78267299	chr4:64631145-64631146	C	T	0.849871	0.0801506	0.0424004	FALSE	FALSE
rs78984596	chr4:64633607-64633608	T	C	0.849871	0.0801506	0.0424004	FALSE	FALSE
rs80223671	chr4:64634610-64634611	C	G	0.849871	0.0801506	0.0424004	FALSE	FALSE
rs34708124	chr8:51553500-51553501	G	A	1.06453	0.0308097	0.0424005	FALSE	FALSE
rs4543229	chr5:24682403-24682404	G	C	1.296	0.127752	0.0424005	FALSE	FALSE
rs76602589	chr5:24683594-24683595	G	A	1.296	0.127752	0.0424005	FALSE	FALSE
rs10874847	chr1:92096312-92096313	G	T	0.927499	0.0370838	0.0424008	FALSE	FALSE
rs474594	chr12:119993162-119993163	A	G	1.16902	0.0769456	0.0424009	FALSE	FALSE
rs944174	chr9:110514443-110514444	G	C	1.08922	0.0421082	0.0424009	FALSE	FALSE
rs10280316	chr7:104249651-104249652	T	C	0.848128	0.0811622	0.042401	FALSE	FALSE
rs74945459	chr14:29533252-29533253	A	T	1.29762	0.12837	0.0424012	FALSE	FALSE
rs112307255	chr2:9982265-9982266	G	A	0.930871	0.0352959	0.0424018	FALSE	FALSE
rs55913414	chr4:39804751-39804752	T	C	1.08597	0.0406349	0.0424019	FALSE	FALSE
rs183775805	chr7:14919940-14919941	C	G	0.758201	0.136388	0.042402	FALSE	FALSE
rs77781440	chr6:93044693-93044694	C	T	0.821708	0.0967556	0.0424022	FALSE	FALSE
rs900127	chr8:72753496-72753497	C	T	1.07451	0.0354111	0.0424024	FALSE	FALSE
rs150935612	chr11:5370764-5370765	A	C	1.15408	0.0706101	0.0424027	FALSE	FALSE
rs72727380	chr5:3076165-3076166	C	T	0.750982	0.141102	0.0424027	FALSE	FALSE
rs9478655	chr6:155800745-155800746	T	C	0.940762	0.030088	0.0424028	FALSE	FALSE
rs10064660	chr5:85220975-85220976	G	A	0.937507	0.0317956	0.042403	FALSE	FALSE
rs5751443	chr22:43562381-43562382	A	G	1.07285	0.0346469	0.0424031	FALSE	FALSE
rs72914078	chr1:62448521-62448522	T	A	0.817248	0.0994377	0.0424032	FALSE	FALSE
rs13147817	chr4:120555654-120555655	A	G	1.08923	0.0421129	0.0424033	FALSE	FALSE
rs7174706	chr15:26647934-26647935	G	T	0.787012	0.118013	0.0424034	FALSE	FALSE
rs4448519	chr1:190667811-190667812	C	G	0.754996	0.138476	0.0424035	FALSE	FALSE
rs57631879	chr1:190669563-190669564	A	G	0.754996	0.138476	0.0424035	FALSE	FALSE
rs2153747	chr13:60876430-60876431	A	G	1.10096	0.0473895	0.0424038	FALSE	FALSE
rs4564745	chr2:171982040-171982041	T	C	0.939168	0.030924	0.042404	FALSE	FALSE
rs73928949	chr2:33874678-33874679	T	C	1.30301	0.130413	0.0424043	FALSE	FALSE
rs72934848	chr11:35924202-35924203	C	A	0.926525	0.0376018	0.0424044	FALSE	FALSE
rs7831468	chr8:79488218-79488219	T	C	0.924266	0.0388048	0.0424044	FALSE	FALSE
rs11053233	chr12:34506278-34506279	A	G	1.06883	0.0327963	0.0424046	FALSE	FALSE
rs9368376	chr6:21931380-21931381	T	A	1.08759	0.0413734	0.0424046	FALSE	FALSE
rs6097454	chr20:52101174-52101175	T	G	0.92235	0.0398271	0.0424049	FALSE	FALSE
rs192885193	chr6:4951036-4951037	C	G	1.23691	0.104762	0.042405	FALSE	FALSE
rs79364135	chr3:9500946-9500947	C	G	1.18921	0.0853821	0.042405	FALSE	FALSE
rs12666697	chr7:144788486-144788487	G	A	1.06818	0.0325006	0.0424051	FALSE	FALSE
rs2333021	chr14:73484383-73484384	G	A	1.0624	0.0298249	0.0424054	FALSE	FALSE
rs4935754	chr11:120708689-120708690	G	A	1.06421	0.0306648	0.0424056	FALSE	FALSE
rs1053051	chr12:107367224-107367225	C	T	1.06183	0.0295614	0.0424057	FALSE	FALSE
rs11919563	chr3:142846717-142846718	C	T	0.932039	0.0346789	0.0424063	FALSE	FALSE
rs28478807	chr15:41558619-41558620	T	G	1.06774	0.0322945	0.0424063	FALSE	FALSE
rs146671566	chr2:203175408-203175409	A	T	0.911667	0.0455679	0.0424068	FALSE	FALSE
rs16839065	chr2:203173496-203173497	T	C	0.911667	0.0455679	0.0424068	FALSE	FALSE
rs12562199	chr1:62449820-62449821	G	A	0.81725	0.099438	0.0424072	FALSE	FALSE
rs60112080	chr21:42751341-42751342	A	G	0.851943	0.0789531	0.0424073	FALSE	FALSE
rs11764171	chr7:44419190-44419191	T	C	0.92285	0.0395607	0.0424075	FALSE	FALSE
rs75660591	chr7:144717962-144717963	C	T	1.10567	0.0494967	0.0424077	FALSE	FALSE
rs111298602	chr10:72604946-72604947	A	G	0.878825	0.0636459	0.0424078	FALSE	FALSE
rs7246748	chr19:19433104-19433105	C	T	1.06482	0.0309487	0.042408	FALSE	FALSE
rs72862146	chr2:35639617-35639618	A	G	0.90214	0.0507444	0.042408	FALSE	FALSE
rs7333166	chr13:74395359-74395360	T	C	1.19783	0.0889424	0.0424085	FALSE	FALSE
rs3773802	chr3:130657475-130657476	T	C	1.27219	0.118619	0.0424087	FALSE	FALSE
rs9888705	chr15:32995353-32995354	T	C	0.9354	0.0329051	0.0424087	FALSE	FALSE
rs73121702	chr3:84431937-84431938	C	T	1.06371	0.030434	0.0424088	FALSE	FALSE
rs1957378	chr14:46324589-46324590	A	G	0.848368	0.081026	0.0424089	FALSE	FALSE
rs12695186	chr3:108467818-108467819	G	A	0.941554	0.0296746	0.0424098	FALSE	FALSE
rs35678296	chr3:180954117-180954118	T	A	1.07748	0.0367684	0.0424099	FALSE	FALSE
rs12426901	chr12:96860939-96860940	A	C	0.763205	0.133152	0.04241	FALSE	FALSE
rs2110630	chr7:78136191-78136192	T	C	0.93928	0.0308658	0.0424101	FALSE	FALSE
rs76269807	chr3:65817385-65817386	T	A	1.1852	0.0837223	0.0424109	FALSE	FALSE
rs7715393	chr5:50318623-50318624	T	A	0.924805	0.0385187	0.0424113	FALSE	FALSE
rs77461712	chr13:38879558-38879559	T	C	0.803237	0.107963	0.0424117	FALSE	FALSE
rs80191815	chr1:210581188-210581189	T	G	1.22304	0.0992101	0.042412	FALSE	FALSE
rs9548493	chr13:39418422-39418423	A	T	0.910328	0.0462936	0.0424122	FALSE	FALSE
rs28403117	chr4:60188595-60188596	C	T	0.937536	0.0317818	0.0424123	FALSE	FALSE
rs17044147	chr3:6109504-6109505	C	T	1.25553	0.112127	0.0424125	FALSE	FALSE
rs72697314	chr9:21329607-21329608	A	C	0.866447	0.0706372	0.0424125	FALSE	FALSE
rs72697315	chr9:21329890-21329891	C	A	0.866447	0.0706372	0.0424125	FALSE	FALSE
rs1348475	chr5:119373231-119373232	G	C	0.941251	0.0298337	0.0424126	FALSE	FALSE
rs9850801	chr3:103355441-103355442	A	T	1.06878	0.0327768	0.0424127	FALSE	FALSE
rs10873808	chr1:76406766-76406767	C	T	0.931888	0.0347595	0.0424128	FALSE	FALSE
rs12531946	chr7:84190338-84190339	T	C	1.0631	0.0301492	0.0424132	FALSE	FALSE
rs45606045	chr10:17367705-17367706	A	G	1.22071	0.0982705	0.0424136	FALSE	FALSE
rs146333673	chr1:220801920-220801921	T	C	1.25938	0.113638	0.0424139	FALSE	FALSE
rs355890	chr2:165634975-165634976	G	T	0.925727	0.0380282	0.0424139	FALSE	FALSE
rs355891	chr2:165634982-165634983	C	T	0.925727	0.0380282	0.0424139	FALSE	FALSE
rs72621077	chr14:46391379-46391380	T	C	0.87431	0.066186	0.042414	FALSE	FALSE
rs72621078	chr14:46392568-46392569	A	C	0.87431	0.066186	0.042414	FALSE	FALSE
rs72621079	chr14:46394934-46394935	A	G	0.87431	0.066186	0.042414	FALSE	FALSE
rs74509186	chr14:46393004-46393005	A	G	0.87431	0.066186	0.042414	FALSE	FALSE
rs118049007	chr9:25259154-25259155	G	A	1.24183	0.106724	0.0424142	FALSE	FALSE
rs17789300	chr5:10963546-10963547	T	C	1.21217	0.0948113	0.0424143	FALSE	FALSE
rs111338136	chr5:169112785-169112786	T	C	1.21668	0.0966406	0.0424145	FALSE	FALSE
rs72890858	chr2:172856129-172856130	C	A	1.14455	0.0665293	0.0424154	FALSE	FALSE
rs9320652	chr6:118720447-118720448	G	A	1.09436	0.0444302	0.0424155	FALSE	FALSE
rs150888171	chr5:3945446-3945447	T	C	1.12268	0.0570213	0.0424158	FALSE	FALSE
rs820981	chr2:57751779-57751780	C	A	1.21666	0.096633	0.0424159	FALSE	FALSE
rs8090802	chr18:39021789-39021790	C	T	0.933364	0.0339803	0.0424161	FALSE	FALSE
rs139114407	chr10:61891947-61891948	C	T	0.737396	0.150107	0.0424162	FALSE	FALSE
rs62446370	chr7:17404159-17404160	A	G	1.15139	0.069464	0.0424162	FALSE	FALSE
rs16998430	chr21:41140996-41140997	A	T	1.12135	0.0564387	0.0424163	FALSE	FALSE
rs1993408	chr3:117611484-117611485	C	A	1.06355	0.0303593	0.0424167	FALSE	FALSE
rs75031163	chr11:36062471-36062472	A	G	0.775209	0.125466	0.0424167	FALSE	FALSE
rs146192494	chr4:86791061-86791062	C	T	0.81272	0.102182	0.0424173	FALSE	FALSE
rs9792350	chr8:5780551-5780552	C	A	1.06311	0.0301571	0.0424173	FALSE	FALSE
rs1098831	chr12:98089471-98089472	C	T	1.06813	0.0324789	0.0424176	FALSE	FALSE
rs114995101	chr13:105278210-105278211	G	C	0.836848	0.0877666	0.0424178	FALSE	FALSE
rs1103655	chr16:10253234-10253235	A	G	1.06729	0.0320883	0.0424184	FALSE	FALSE
rs147331881	chr10:90096506-90096507	G	A	1.26202	0.114673	0.0424186	FALSE	FALSE
rs8032081	chr15:78539660-78539661	G	A	0.94044	0.0302589	0.0424186	FALSE	FALSE
rs10275240	chr7:104240185-104240186	G	A	0.844367	0.0833593	0.0424188	FALSE	FALSE
rs73083822	chr12:20547206-20547207	A	G	1.19659	0.0884391	0.0424189	FALSE	FALSE
rs141216710	chr19:18773645-18773646	T	C	0.734905	0.151777	0.0424192	FALSE	FALSE
rs6082391	chr20:21324509-21324510	G	A	0.939338	0.0308371	0.0424192	FALSE	FALSE
rs6766798	chr3:63248666-63248667	G	A	1.08047	0.0381395	0.0424193	FALSE	FALSE
rs2048436	chr2:160712118-160712119	G	A	1.06301	0.0301088	0.0424194	FALSE	FALSE
rs2048437	chr2:160712064-160712065	T	C	1.06301	0.0301088	0.0424194	FALSE	FALSE
rs117246413	chr10:67318134-67318135	A	G	1.19812	0.0890666	0.0424196	FALSE	FALSE
rs11772508	chr7:2771503-2771504	A	C	0.913205	0.0447405	0.0424197	FALSE	FALSE
rs62036382	chr16:13806623-13806624	G	A	0.924731	0.0385601	0.0424202	FALSE	FALSE
rs10831413	chr11:95452156-95452157	T	C	0.941597	0.0296532	0.0424204	FALSE	FALSE
rs6148273	chr4:1314201-1314202	A	G	0.919184	0.0415246	0.0424204	FALSE	FALSE
rs7547961	chr1:230922589-230922590	T	C	1.07926	0.0375867	0.0424204	FALSE	FALSE
rs11856609	chr15:51303988-51303989	C	T	0.939281	0.0308672	0.0424206	FALSE	FALSE
rs10232569	chr7:134549052-134549053	G	A	1.06407	0.0306009	0.0424207	FALSE	FALSE
rs368325	chr19:12110018-12110019	C	T	0.851201	0.0793876	0.0424211	FALSE	FALSE
rs11495648	chr12:38207449-38207450	A	G	0.940248	0.0303598	0.0424212	FALSE	FALSE
rs12990210	chr2:217781840-217781841	G	C	0.857814	0.0755745	0.0424212	FALSE	FALSE
rs72906034	chr6:51177145-51177146	A	C	1.1142	0.053287	0.042422	FALSE	FALSE
rs12522564	chr5:168570445-168570446	A	G	1.08016	0.037996	0.0424221	FALSE	FALSE
rs112547435	chr15:41648736-41648737	G	C	1.06987	0.0332789	0.0424222	FALSE	FALSE
rs12910700	chr15:72114744-72114745	C	T	0.788217	0.11727	0.0424224	FALSE	FALSE
rs34343226	chr15:72114531-72114532	A	C	0.788217	0.11727	0.0424224	FALSE	FALSE
rs1387107	chr3:94337006-94337007	T	C	0.935977	0.0326037	0.0424229	FALSE	FALSE
rs73243020	chr4:22225152-22225153	T	C	1.11275	0.0526438	0.0424232	FALSE	FALSE
rs62161643	chr2:56761617-56761618	G	T	1.06222	0.029745	0.0424236	FALSE	FALSE
rs78759214	chr2:86593819-86593820	T	C	1.12724	0.0590217	0.0424236	FALSE	FALSE
rs10239512	chr7:31586768-31586769	T	C	1.06188	0.0295853	0.0424239	FALSE	FALSE
rs4884551	chr13:64725141-64725142	G	C	0.941103	0.0299128	0.0424241	FALSE	FALSE
rs79496147	chr2:215387328-215387329	G	A	0.779031	0.123048	0.0424243	FALSE	FALSE
rs9482117	chr6:98380232-98380233	A	G	1.06183	0.0295612	0.0424243	FALSE	FALSE
rs28490143	chr15:31646957-31646958	T	C	0.941472	0.0297193	0.0424245	FALSE	FALSE
rs10163749	chr18:47711311-47711312	C	T	0.902077	0.0507829	0.0424249	FALSE	FALSE
rs10181702	chr2:82434190-82434191	A	G	0.941896	0.0294978	0.042425	FALSE	FALSE
rs11674485	chr2:181457867-181457868	A	G	0.892099	0.0562643	0.042425	FALSE	FALSE
rs7575562	chr2:197801805-197801806	C	G	0.910817	0.0460318	0.042425	FALSE	FALSE
rs16904362	chr8:131812286-131812287	C	A	1.07624	0.0362054	0.0424251	FALSE	FALSE
rs2765691	chr10:2449158-2449159	A	C	0.859013	0.0748874	0.0424254	FALSE	FALSE
rs35667826	chr4:109176828-109176829	G	A	1.07	0.0333394	0.0424255	FALSE	FALSE
rs149296035	chr1:29498389-29498390	G	T	0.767823	0.130189	0.0424257	FALSE	FALSE
rs73060423	chr5:24685980-24685981	G	A	1.29595	0.12775	0.0424258	FALSE	FALSE
rs11678151	chr2:181505665-181505666	T	C	0.886698	0.0592567	0.042426	FALSE	FALSE
rs6569694	chr6:130946007-130946008	A	G	0.918168	0.042071	0.0424263	FALSE	FALSE
rs8032790	chr15:99842433-99842434	C	G	1.08293	0.0392608	0.0424263	FALSE	FALSE
rs55724037	chr20:23631067-23631068	C	T	1.07545	0.0358427	0.0424265	FALSE	FALSE
rs58578197	chr20:23631308-23631309	C	T	1.07545	0.0358427	0.0424265	FALSE	FALSE
rs60143382	chr20:23631066-23631067	A	G	1.07545	0.0358427	0.0424265	FALSE	FALSE
rs1113144	chr18:71774785-71774786	T	G	0.917122	0.0426326	0.0424267	FALSE	FALSE
rs9950571	chr18:71770877-71770878	A	G	0.917122	0.0426326	0.0424267	FALSE	FALSE
rs2036210	chr18:51520435-51520436	G	T	1.06889	0.0328298	0.0424268	FALSE	FALSE
rs4908313	chr1:99788690-99788691	C	G	0.940929	0.0300044	0.0424268	FALSE	FALSE
rs4943615	chr13:39451072-39451073	C	T	0.902106	0.0507676	0.0424269	FALSE	FALSE
rs11838546	chr13:78531613-78531614	A	G	0.766015	0.131352	0.0424271	FALSE	FALSE
rs10800169	chr1:165907125-165907126	C	A	0.919631	0.0412864	0.0424273	FALSE	FALSE
rs4278037	chr6:133615582-133615583	C	T	0.924721	0.0385665	0.0424276	FALSE	FALSE
rs9421579	chr10:88832745-88832746	T	C	0.899955	0.0519444	0.0424278	FALSE	FALSE
rs2141521	chr10:54382413-54382414	G	C	1.06292	0.0300713	0.0424279	FALSE	FALSE
rs9834080	chr3:79605704-79605705	T	C	1.07721	0.0366487	0.0424286	FALSE	FALSE
rs74487471	chr13:29301390-29301391	C	T	0.858808	0.0750069	0.0424292	FALSE	FALSE
rs17607798	chr8:21296976-21296977	C	A	0.931442	0.034998	0.0424295	FALSE	FALSE
rs6725365	chr2:141592579-141592580	C	T	1.17292	0.078597	0.0424295	FALSE	FALSE
rs76575351	chr1:195323051-195323052	C	T	0.790074	0.116114	0.0424296	FALSE	FALSE
rs77685503	chr4:97860019-97860020	T	C	0.901316	0.0511999	0.0424297	FALSE	FALSE
rs35168706	chr12:45831541-45831542	C	G	1.15124	0.0694047	0.04243	FALSE	FALSE
rs78143420	chr10:132580863-132580864	A	G	0.843034	0.0841422	0.0424301	FALSE	FALSE
rs9389774	chr6:140581821-140581822	T	C	0.926183	0.0377888	0.0424303	FALSE	FALSE
rs13154387	chr5:65808960-65808961	G	C	0.94143	0.0297422	0.0424305	FALSE	FALSE
rs8083788	chr18:64691151-64691152	G	A	1.06167	0.0294917	0.0424305	FALSE	FALSE
rs78330024	chr14:46548189-46548190	G	C	1.14869	0.0683119	0.0424306	FALSE	FALSE
rs1566123	chr8:60853004-60853005	G	T	0.939226	0.0308975	0.0424308	FALSE	FALSE
rs35022976	chr7:104284037-104284038	A	G	0.846679	0.0820163	0.0424309	FALSE	FALSE
rs111650398	chr5:180354342-180354343	G	C	0.820348	0.0975855	0.0424312	FALSE	FALSE
rs113566594	chr5:180350084-180350085	A	G	0.820348	0.0975855	0.0424312	FALSE	FALSE
rs7628371	chr3:180433380-180433381	G	A	0.941573	0.0296678	0.0424312	FALSE	FALSE
rs143983447	chr7:102666578-102666579	A	G	0.841067	0.085294	0.0424316	FALSE	FALSE
rs146573416	chr5:121151374-121151375	A	G	1.22492	0.0999744	0.0424316	FALSE	FALSE
rs72953765	chr3:72246273-72246274	T	C	1.16887	0.0768929	0.0424316	FALSE	FALSE
rs7704769	chr5:116041514-116041515	C	A	1.21643	0.0965459	0.0424316	FALSE	FALSE
13:42789294	chr13:42789293-42789294	A	G	1.06796	0.0323992	0.0424317	FALSE	FALSE
rs12504119	chr4:12294819-12294820	G	T	1.0622	0.0297351	0.0424319	FALSE	FALSE
rs76581223	chr1:34250786-34250787	A	C	0.74215	0.146952	0.042432	FALSE	FALSE
rs11920205	chr3:98708107-98708108	T	G	1.08178	0.0387385	0.0424322	FALSE	FALSE
rs11928233	chr3:98708534-98708535	A	C	1.08178	0.0387385	0.0424322	FALSE	FALSE
rs77689712	chr17:74983124-74983125	G	A	1.28222	0.122503	0.0424322	FALSE	FALSE
rs73176982	chr8:3409875-3409876	C	A	1.10628	0.0497722	0.0424324	FALSE	FALSE
rs1985025	chr10:124335865-124335866	C	T	1.06675	0.0318404	0.0424329	FALSE	FALSE
rs4481390	chr5:127892943-127892944	T	C	0.909135	0.0469443	0.0424335	FALSE	FALSE
rs12154512	chr7:157167069-157167070	T	C	0.941216	0.0298546	0.0424336	FALSE	FALSE
rs772816	chr3:148803678-148803679	G	A	0.936426	0.032369	0.0424337	FALSE	FALSE
rs13237132	chr7:87191668-87191669	G	C	1.06669	0.0318132	0.0424339	FALSE	FALSE
rs16876451	chr5:78356068-78356069	C	A	1.25466	0.111798	0.0424341	FALSE	FALSE
rs16876468	chr5:78357276-78357277	C	G	1.25466	0.111798	0.0424341	FALSE	FALSE
rs16876470	chr5:78357825-78357826	T	C	1.25466	0.111798	0.0424341	FALSE	FALSE
rs16876472	chr5:78358051-78358052	G	T	1.25466	0.111798	0.0424341	FALSE	FALSE
rs1984686	chr5:78356503-78356504	A	G	1.25466	0.111798	0.0424341	FALSE	FALSE
rs73132154	chr5:78355131-78355132	T	C	1.25466	0.111798	0.0424341	FALSE	FALSE
rs73132156	chr5:78355216-78355217	T	C	1.25466	0.111798	0.0424341	FALSE	FALSE
rs9946279	chr18:54584375-54584376	T	C	1.18805	0.0849145	0.0424341	FALSE	FALSE
rs6925011	chr6:93324449-93324450	A	T	0.893786	0.0553356	0.0424342	FALSE	FALSE
rs2236142	chr22:29137943-29137944	G	C	1.06599	0.0314906	0.0424343	FALSE	FALSE
rs75032473	chr11:107811053-107811054	A	G	1.07728	0.0366857	0.0424343	FALSE	FALSE
rs79117531	chr2:203172412-203172413	C	A	0.911678	0.0455679	0.0424343	FALSE	FALSE
rs80312145	chr13:22911089-22911090	T	C	0.870102	0.0685698	0.0424343	FALSE	FALSE
rs16975676	chr15:96370700-96370701	C	T	1.13075	0.060555	0.0424344	FALSE	FALSE
rs17003489	chr4:79824942-79824943	A	G	1.15705	0.0718879	0.0424344	FALSE	FALSE
rs12065330	chr1:219861707-219861708	T	C	0.933471	0.0339266	0.0424346	FALSE	FALSE
rs79464190	chr7:147716960-147716961	T	C	1.06929	0.0330147	0.0424346	FALSE	FALSE
rs116960643	chr6:157181247-157181248	G	A	0.842374	0.0845304	0.0424351	FALSE	FALSE
rs4688989	chr4:6290593-6290594	T	C	0.940466	0.0302477	0.0424356	FALSE	FALSE
rs76127459	chr6:62789423-62789424	G	C	1.11895	0.0553857	0.0424356	FALSE	FALSE
rs77761162	chr6:62789446-62789447	A	G	1.11895	0.0553857	0.0424356	FALSE	FALSE
rs10937449	chr3:103214771-103214772	G	A	1.06519	0.0311219	0.0424359	FALSE	FALSE
rs11924273	chr3:166040771-166040772	G	T	0.940806	0.0300698	0.0424361	FALSE	FALSE
rs6828941	chr4:180284472-180284473	A	G	0.927663	0.0370028	0.0424363	FALSE	FALSE
rs78625559	chr5:121156603-121156604	T	C	1.22491	0.0999733	0.0424368	FALSE	FALSE
rs11129433	chr3:31034529-31034530	C	T	1.06601	0.0315034	0.0424371	FALSE	FALSE
rs7787426	chr7:53405374-53405375	A	G	0.941723	0.0295898	0.0424371	FALSE	FALSE
rs4378361	chr11:6072832-6072833	A	G	0.941521	0.0296956	0.0424373	FALSE	FALSE
rs60569724	chr8:90783464-90783465	T	G	1.10063	0.0472494	0.0424373	FALSE	FALSE
rs112884866	chr5:114180526-114180527	G	T	0.856256	0.0764764	0.0424374	FALSE	FALSE
rs12916463	chr15:78540266-78540267	G	A	0.936901	0.03212	0.0424374	FALSE	FALSE
rs7674576	chr4:76299594-76299595	T	G	0.938341	0.0313629	0.0424377	FALSE	FALSE
rs76196223	chr3:87769498-87769499	C	A	0.874361	0.0661648	0.0424379	FALSE	FALSE
rs76080927	chr13:48104217-48104218	G	A	1.24017	0.106075	0.0424384	FALSE	FALSE
rs73787374	chr5:111097531-111097532	C	A	0.90986	0.0465529	0.0424386	FALSE	FALSE
rs75239642	chr19:28538662-28538663	A	G	1.32851	0.139984	0.0424386	FALSE	FALSE
rs7777792	chr7:78223216-78223217	C	T	0.931852	0.0347827	0.0424388	FALSE	FALSE
rs143741710	chr7:86546680-86546681	T	C	1.20017	0.089918	0.0424391	FALSE	FALSE
rs76364186	chr1:205215224-205215225	T	G	1.19917	0.0895084	0.0424391	FALSE	FALSE
rs719812	chr2:181378444-181378445	A	G	0.93226	0.0345675	0.0424393	FALSE	FALSE
rs73309761	chr20:59181384-59181385	T	C	0.896216	0.0539989	0.0424393	FALSE	FALSE
rs13264099	chr8:17310129-17310130	T	A	0.941172	0.0298787	0.0424395	FALSE	FALSE
rs11212674	chr11:108358819-108358820	G	A	1.0847	0.0400671	0.0424396	FALSE	FALSE
rs61776090	chr1:55904828-55904829	C	T	1.14393	0.0662671	0.0424398	FALSE	FALSE
rs12685708	chr9:28841968-28841969	C	A	0.861665	0.0733738	0.04244	FALSE	FALSE
rs114827383	chr1:241891962-241891963	A	T	1.26974	0.117689	0.0424401	FALSE	FALSE
rs4926194	chr19:14419308-14419309	T	C	0.931079	0.0351923	0.0424402	FALSE	FALSE
rs1026640	chr6:114124764-114124765	A	G	1.08619	0.0407452	0.0424403	FALSE	FALSE
rs2298125	chr10:16558429-16558430	C	T	0.934576	0.0333449	0.0424403	FALSE	FALSE
rs2355946	chr3:51338665-51338666	T	G	1.23046	0.102205	0.0424403	FALSE	FALSE
rs72795002	chr2:41739735-41739736	T	C	1.07341	0.0349133	0.0424409	FALSE	FALSE
rs12192978	chr6:13872195-13872196	A	G	1.06301	0.0301124	0.0424411	FALSE	FALSE
rs17278047	chr3:98598943-98598944	C	G	1.0851	0.0402497	0.0424413	FALSE	FALSE
rs6805605	chr3:98602989-98602990	G	T	1.0851	0.0402497	0.0424413	FALSE	FALSE
rs7627676	chr3:59936497-59936498	C	T	0.908161	0.0474745	0.0424415	FALSE	FALSE
rs35870000	chr9:14801709-14801710	A	C	1.06454	0.0308219	0.0424418	FALSE	FALSE
rs1455148	chr2:138712801-138712802	C	T	0.935668	0.0327695	0.0424419	FALSE	FALSE
rs1480441	chr8:114141087-114141088	C	G	0.934424	0.0334251	0.042442	FALSE	FALSE
rs7303135	chr12:63167863-63167864	A	G	0.916195	0.0431342	0.0424422	FALSE	FALSE
rs11247963	chr1:26855400-26855401	A	G	1.0767	0.0364216	0.0424432	FALSE	FALSE
rs13158962	chr5:51986096-51986097	G	A	0.927593	0.0370411	0.0424432	FALSE	FALSE
rs144990554	chr2:195520768-195520769	A	T	1.29454	0.127225	0.0424432	FALSE	FALSE
rs7593513	chr2:170673393-170673394	T	G	0.815703	0.10039	0.0424435	FALSE	FALSE
rs34560391	chr18:68471853-68471854	A	G	0.836039	0.0882539	0.0424438	FALSE	FALSE
rs34743472	chr13:61795589-61795590	T	A	0.926818	0.037453	0.0424438	FALSE	FALSE
rs35919182	chr18:68471506-68471507	G	A	0.836039	0.0882539	0.0424438	FALSE	FALSE
rs4416806	chr8:87237325-87237326	A	C	0.911362	0.0457413	0.042444	FALSE	FALSE
rs67583658	chr4:28867317-28867318	A	C	0.90818	0.047465	0.0424445	FALSE	FALSE
rs12943681	chr17:78712884-78712885	A	G	0.931157	0.0351518	0.0424446	FALSE	FALSE
rs10853859	chr19:53716459-53716460	G	A	0.939004	0.0310159	0.0424447	FALSE	FALSE
rs139727961	chr2:177698156-177698157	G	A	1.2913	0.125991	0.0424447	FALSE	FALSE
rs7336122	chr13:29431131-29431132	T	C	0.842818	0.0842748	0.0424449	FALSE	FALSE
rs12413693	chr10:111950536-111950537	A	T	1.29881	0.128848	0.0424452	FALSE	FALSE
5:174525868	chr5:174525867-174525868	G	A	0.904019	0.0497282	0.0424453	FALSE	FALSE
rs1379831	chr13:54418505-54418506	G	C	0.923017	0.039479	0.0424454	FALSE	FALSE
rs144743946	chr10:97263846-97263847	A	G	0.787288	0.117864	0.0424454	FALSE	FALSE
rs16848623	chr1:201426352-201426353	T	C	0.882658	0.0615131	0.0424454	FALSE	FALSE
rs142476585	chr6:141256503-141256504	T	C	0.792448	0.114645	0.0424456	FALSE	FALSE
rs4841209	chr8:9593120-9593121	T	A	0.933583	0.0338696	0.0424458	FALSE	FALSE
rs10878488	chr12:38148665-38148666	A	G	0.940066	0.0304593	0.0424461	FALSE	FALSE
rs12370589	chr12:38149438-38149439	G	A	0.940066	0.0304593	0.0424461	FALSE	FALSE
rs4918770	chr10:114546581-114546582	G	T	0.940249	0.0303634	0.0424461	FALSE	FALSE
rs73616239	chr20:56336050-56336051	C	T	1.1833	0.0829447	0.0424462	FALSE	FALSE
rs1584585	chr5:144737004-144737005	C	T	0.806632	0.105902	0.0424463	FALSE	FALSE
rs117091655	chr10:23042165-23042166	C	G	1.17467	0.0793383	0.0424464	FALSE	FALSE
rs2153009	chr6:115276623-115276624	G	T	0.940165	0.0304075	0.0424467	FALSE	FALSE
rs77168538	chr13:73217693-73217694	G	A	1.11899	0.0554069	0.0424468	FALSE	FALSE
rs11937048	chr4:187374760-187374761	G	A	0.939865	0.0305647	0.0424469	FALSE	FALSE
rs17614922	chr13:87946474-87946475	C	T	1.07907	0.0375041	0.042447	FALSE	FALSE
rs72636495	chr13:87945912-87945913	C	T	1.07907	0.0375041	0.042447	FALSE	FALSE
rs1842098	chr4:22613859-22613860	A	G	1.06889	0.0328344	0.0424471	FALSE	FALSE
rs117614830	chr10:114410064-114410065	C	G	0.772743	0.127055	0.0424472	FALSE	FALSE
rs2178590	chr2:154093362-154093363	G	A	1.10325	0.0484235	0.0424473	FALSE	FALSE
rs2955812	chr15:41374722-41374723	A	T	0.737236	0.150237	0.0424473	FALSE	FALSE
rs691069	chr15:41374973-41374974	C	A	0.737236	0.150237	0.0424473	FALSE	FALSE
rs148299632	chr8:51815777-51815778	T	C	0.795564	0.112712	0.0424474	FALSE	FALSE
rs10205185	chr2:126179070-126179071	C	T	0.937885	0.0316039	0.0424477	FALSE	FALSE
rs2366564	chr7:157260668-157260669	G	A	0.9115	0.0456674	0.0424477	FALSE	FALSE
rs35280040	chr14:96546370-96546371	A	T	1.07056	0.0336033	0.0424477	FALSE	FALSE
rs58709653	chr4:175963502-175963503	G	C	0.929398	0.036084	0.0424477	FALSE	FALSE
rs72883648	chr4:109205792-109205793	C	T	0.925941	0.0379208	0.0424477	FALSE	FALSE
rs13138181	chr4:115280858-115280859	T	C	1.12552	0.0582739	0.0424478	FALSE	FALSE
rs111282105	chr7:70512404-70512405	T	C	1.3061	0.131608	0.0424479	FALSE	FALSE
rs871019	chr7:1105229-1105230	A	G	0.941793	0.0295549	0.0424484	FALSE	FALSE
rs28403947	chr8:33804933-33804934	A	G	0.903533	0.0499941	0.0424485	FALSE	FALSE
rs73673626	chr8:33793288-33793289	C	G	0.903533	0.0499941	0.0424485	FALSE	FALSE
rs60429702	chr8:33805651-33805652	C	T	0.903533	0.0499941	0.0424489	FALSE	FALSE
rs17544477	chr4:170101699-170101700	A	G	1.09517	0.0448035	0.042449	FALSE	FALSE
rs7984653	chr13:85918372-85918373	C	T	0.941457	0.0297308	0.0424492	FALSE	FALSE
rs7985334	chr13:85918021-85918022	T	A	0.941457	0.0297308	0.0424492	FALSE	FALSE
rs9531772	chr13:85919162-85919163	G	A	0.941457	0.0297308	0.0424492	FALSE	FALSE
rs957531	chr16:26769645-26769646	T	C	1.25293	0.111127	0.0424493	FALSE	FALSE
rs2205362	chr8:135864227-135864228	T	C	0.938197	0.0314405	0.0424495	FALSE	FALSE
rs2860120	chr13:91548091-91548092	C	T	0.937982	0.0315536	0.0424495	FALSE	FALSE
rs1508533	chr11:42476347-42476348	T	C	1.07228	0.0343949	0.04245	FALSE	FALSE
rs2662481	chr5:115393728-115393729	G	A	0.929734	0.0359061	0.04245	FALSE	FALSE
rs731015	chr7:35438869-35438870	C	T	0.938253	0.0314109	0.04245	FALSE	FALSE
rs76035138	chr13:40268337-40268338	T	C	0.90084	0.0514655	0.0424502	FALSE	FALSE
rs12145826	chr1:1066028-1066029	A	G	1.12487	0.0579915	0.0424505	FALSE	FALSE
rs116863770	chr12:131506537-131506538	T	C	1.3022	0.130136	0.0424506	FALSE	FALSE
19:9061111	chr19:9061110-9061111	C	T	1.17043	0.0775596	0.0424507	FALSE	FALSE
rs136865	chr22:32258166-32258167	A	G	1.06258	0.0299155	0.042451	FALSE	FALSE
rs999516	chr3:37463902-37463903	G	A	0.894894	0.0547293	0.0424512	FALSE	FALSE
rs72956702	chr6:114067870-114067871	G	A	1.1567	0.0717416	0.0424513	FALSE	FALSE
rs62024443	chr16:11569517-11569518	C	G	1.07959	0.0377438	0.0424514	FALSE	FALSE
rs28756461	chr11:85798903-85798904	T	A	0.874314	0.066196	0.0424517	FALSE	FALSE
rs10890148	chr1:42091516-42091517	T	C	0.940867	0.0300401	0.0424519	FALSE	FALSE
rs112066294	chr3:71974979-71974980	T	C	0.934973	0.0331374	0.042452	FALSE	FALSE
rs73510408	chr16:5030780-5030781	A	G	1.17234	0.0783606	0.0424521	FALSE	FALSE
rs4688362	chr3:63047409-63047410	T	G	1.15926	0.0728347	0.0424522	FALSE	FALSE
rs9306470	chr22:44240161-44240162	C	T	1.07704	0.0365789	0.0424523	FALSE	FALSE
rs1560971	chr8:11245063-11245064	T	C	1.06426	0.0306948	0.0424524	FALSE	FALSE
rs187306	chr9:93587088-93587089	C	T	1.09658	0.0454372	0.0424524	FALSE	FALSE
rs9881786	chr3:94815328-94815329	T	C	0.94106	0.0299395	0.0424528	FALSE	FALSE
rs9784752	chr6:71598080-71598081	C	A	0.786759	0.1182	0.042453	FALSE	FALSE
rs116818398	chr4:137077551-137077552	T	C	0.746291	0.144225	0.0424531	FALSE	FALSE
rs61510273	chr8:1182489-1182490	A	G	1.09115	0.0429917	0.0424532	FALSE	FALSE
rs145310320	chr4:128894567-128894568	C	T	1.22113	0.0984589	0.0424533	FALSE	FALSE
rs7826524	chr8:119996674-119996675	G	A	0.914297	0.0441587	0.0424534	FALSE	FALSE
rs8075756	chr17:33498438-33498439	T	C	0.821535	0.0968833	0.0424535	FALSE	FALSE
rs77708895	chr8:79835634-79835635	T	G	0.855967	0.0766488	0.0424536	FALSE	FALSE
rs6010746	chr20:61429143-61429144	A	G	0.930888	0.0352957	0.0424538	FALSE	FALSE
rs41336145	chr10:13925162-13925163	C	T	0.852285	0.0787737	0.0424543	FALSE	FALSE
rs9350181	chr6:19777375-19777376	T	C	0.935217	0.0330091	0.0424545	FALSE	FALSE
rs7580616	chr2:181388288-181388289	C	T	0.888394	0.0583234	0.0424546	FALSE	FALSE
rs58307618	chr11:107129557-107129558	G	A	1.13365	0.0618244	0.0424547	FALSE	FALSE
rs9636074	chr18:70070831-70070832	G	A	1.0789	0.0374258	0.042455	FALSE	FALSE
rs117167943	chr11:5117962-5117963	T	C	0.854142	0.0777013	0.0424551	FALSE	FALSE
rs12193093	chr6:119403873-119403874	C	T	1.11756	0.0547775	0.0424551	FALSE	FALSE
rs1591368	chr6:119402577-119402578	G	A	1.11756	0.0547775	0.0424551	FALSE	FALSE
rs4621665	chr6:119403280-119403281	A	G	1.11756	0.0547775	0.0424551	FALSE	FALSE
rs7450529	chr6:119403549-119403550	T	A	1.11756	0.0547775	0.0424551	FALSE	FALSE
rs6111818	chr20:18058060-18058061	A	G	0.91682	0.0428007	0.0424552	FALSE	FALSE
rs72839545	chr10:118165063-118165064	T	G	1.1593	0.0728512	0.0424554	FALSE	FALSE
rs80120396	chr22:25448280-25448281	G	T	0.786918	0.118101	0.0424555	FALSE	FALSE
rs117028962	chr17:73990065-73990066	T	A	1.12468	0.0579104	0.0424559	FALSE	FALSE
rs12538091	chr7:148096412-148096413	T	C	0.92922	0.0361801	0.0424559	FALSE	FALSE
rs78048732	chr4:6332561-6332562	C	T	1.1691	0.0770011	0.0424561	FALSE	FALSE
rs9923551	chr16:64508622-64508623	A	G	0.940294	0.0303409	0.0424565	FALSE	FALSE
rs145227266	chr13:65283126-65283127	C	G	1.34905	0.147559	0.0424566	FALSE	FALSE
rs7016593	chr8:79328558-79328559	C	T	0.933559	0.0338838	0.0424566	FALSE	FALSE
rs28710173	chr22:36815905-36815906	A	T	0.868404	0.0695405	0.0424568	FALSE	FALSE
rs4373962	chr11:74737556-74737557	C	T	1.06206	0.0296732	0.0424568	FALSE	FALSE
rs188944628	chr5:158418457-158418458	A	C	0.775643	0.125215	0.0424569	FALSE	FALSE
rs72753220	chr1:237961686-237961687	C	T	0.878195	0.0640144	0.0424569	FALSE	FALSE
rs12673342	chr7:32735835-32735836	T	G	1.06244	0.0298501	0.0424571	FALSE	FALSE
rs9588927	chr13:91102181-91102182	C	T	0.939402	0.030809	0.0424573	FALSE	FALSE
rs118027131	chr7:35410133-35410134	C	G	0.731238	0.154271	0.0424577	FALSE	FALSE
rs9317388	chr13:64704690-64704691	C	T	0.941151	0.0298921	0.0424581	FALSE	FALSE
rs12385717	chr1:2184854-2184855	C	G	1.12367	0.0574655	0.0424582	FALSE	FALSE
rs76154380	chr1:2184637-2184638	A	C	1.12367	0.0574655	0.0424582	FALSE	FALSE
rs77780976	chr1:2185309-2185310	C	G	1.12367	0.0574655	0.0424582	FALSE	FALSE
rs11165662	chr1:96996793-96996794	T	C	0.937973	0.0315597	0.0424584	FALSE	FALSE
rs2722195	chr12:104354289-104354290	T	C	0.927507	0.0370897	0.0424587	FALSE	FALSE
rs29264	chr6:29575859-29575860	C	T	1.32648	0.139244	0.0424587	FALSE	FALSE
rs812498	chr12:104354798-104354799	C	T	0.927507	0.0370897	0.0424587	FALSE	FALSE
rs77888770	chr2:43787106-43787107	C	T	0.90951	0.0467467	0.0424589	FALSE	FALSE
rs34346346	chr2:217805995-217805996	T	C	0.860497	0.0740494	0.042459	FALSE	FALSE
rs71430244	chr2:217806107-217806108	G	A	0.860497	0.0740494	0.042459	FALSE	FALSE
rs2491437	chr1:183809638-183809639	T	G	1.08227	0.0389638	0.0424594	FALSE	FALSE
rs7697299	chr4:32200492-32200493	G	A	1.16004	0.0731664	0.0424595	FALSE	FALSE
rs79560656	chr4:32201033-32201034	G	A	1.16004	0.0731664	0.0424595	FALSE	FALSE
rs72648097	chr1:19360145-19360146	A	C	0.876062	0.0652138	0.0424596	FALSE	FALSE
rs4817444	chr21:33368447-33368448	T	C	1.07459	0.0354541	0.0424599	FALSE	FALSE
rs80024698	chr12:87286915-87286916	C	T	1.13032	0.0603736	0.0424603	FALSE	FALSE
rs324374	chr7:34756595-34756596	C	T	1.06292	0.0300742	0.0424604	FALSE	FALSE
rs11174657	chr12:63204190-63204191	A	G	1.10957	0.0512454	0.0424605	FALSE	FALSE
rs11174658	chr12:63204332-63204333	A	T	1.10957	0.0512454	0.0424605	FALSE	FALSE
10:127400183	chr10:127400182-127400183	T	C	1.09668	0.0454828	0.0424612	FALSE	FALSE
rs1654662	chr19:55197668-55197669	T	C	1.06745	0.0321713	0.0424613	FALSE	FALSE
rs1062248	chr8:79516758-79516759	T	G	0.923627	0.0391562	0.0424616	FALSE	FALSE
rs11843678	chr13:104255131-104255132	T	G	1.1497	0.0687559	0.0424616	FALSE	FALSE
rs9586224	chr13:104258031-104258032	A	G	1.1497	0.0687559	0.0424616	FALSE	FALSE
rs1737609	chr6:163916240-163916241	T	C	0.931923	0.0347494	0.0424621	FALSE	FALSE
rs17566284	chr1:216018758-216018759	T	C	0.899258	0.0523348	0.0424623	FALSE	FALSE
rs1976055	chr2:111787852-111787853	A	C	1.08545	0.0404121	0.0424623	FALSE	FALSE
rs72869886	chr2:165230347-165230348	C	T	0.739737	0.148579	0.0424624	FALSE	FALSE
rs6132698	chr20:24077249-24077250	A	G	1.13453	0.0622089	0.0424626	FALSE	FALSE
rs62193667	chr20:24081236-24081237	A	G	1.13453	0.0622089	0.0424626	FALSE	FALSE
rs17013654	chr2:33897126-33897127	C	T	1.30953	0.132908	0.0424629	FALSE	FALSE
rs11723656	chr4:76298257-76298258	G	A	0.93829	0.0313938	0.0424632	FALSE	FALSE
rs4696790	chr4:8286778-8286779	G	T	0.941034	0.0299542	0.0424634	FALSE	FALSE
rs76007964	chr12:55677706-55677707	G	T	1.28451	0.123401	0.0424636	FALSE	FALSE
rs306976	chr8:142053169-142053170	A	G	1.12088	0.0562418	0.0424637	FALSE	FALSE
rs56385737	chr18:4414794-4414795	C	A	1.10105	0.0474467	0.0424637	FALSE	FALSE
rs11991906	chr8:25135441-25135442	G	T	1.16542	0.0754473	0.0424642	FALSE	FALSE
rs17108513	chr14:39356145-39356146	G	A	0.929782	0.0358832	0.0424642	FALSE	FALSE
rs78227545	chr7:29957086-29957087	C	A	0.830377	0.0916118	0.0424643	FALSE	FALSE
rs114252992	chr5:120880732-120880733	T	C	0.869074	0.0691625	0.0424644	FALSE	FALSE
rs2073289	chr20:13830101-13830102	T	C	0.932603	0.03439	0.0424644	FALSE	FALSE
rs2073290	chr20:13830136-13830137	C	A	0.932603	0.03439	0.0424644	FALSE	FALSE
rs28860873	chr4:32611230-32611231	T	G	0.935908	0.0326469	0.0424646	FALSE	FALSE
rs140310718	chr15:92811297-92811298	G	T	1.32572	0.138967	0.0424648	FALSE	FALSE
rs1216099	chr19:22696165-22696166	C	T	0.912226	0.0452789	0.0424651	FALSE	FALSE
rs4670016	chr2:14815507-14815508	G	T	1.06524	0.0311495	0.0424651	FALSE	FALSE
rs61827097	chr1:218059595-218059596	T	C	0.873366	0.0667352	0.0424653	FALSE	FALSE
rs12878356	chr14:41169135-41169136	A	G	0.921272	0.0404154	0.0424655	FALSE	FALSE
rs7617098	chr3:124527529-124527530	C	A	0.860099	0.0742796	0.0424658	FALSE	FALSE
rs74773116	chr1:177638313-177638314	T	C	0.848004	0.0812595	0.0424659	FALSE	FALSE
rs1078667	chr5:173740416-173740417	G	A	0.848613	0.0809061	0.0424665	FALSE	FALSE
rs1061644	chr7:30796529-30796530	T	C	1.09719	0.0457157	0.0424668	FALSE	FALSE
rs1938514	chr1:187349936-187349937	G	C	0.935234	0.0330023	0.0424668	FALSE	FALSE
rs8023326	chr15:73766071-73766072	G	A	1.11077	0.0517768	0.0424669	FALSE	FALSE
rs165445	chr5:143966680-143966681	G	A	0.941618	0.0296492	0.042467	FALSE	FALSE
rs1815937	chr18:47555634-47555635	T	C	0.936889	0.0321308	0.042467	FALSE	FALSE
rs9316406	chr13:49174127-49174128	T	C	0.783073	0.120523	0.0424672	FALSE	FALSE
rs6789156	chr3:10124119-10124120	A	G	0.92194	0.0400587	0.0424673	FALSE	FALSE
rs4706815	chr6:80610591-80610592	A	G	1.06288	0.0300565	0.0424678	FALSE	FALSE
rs4547644	chr3:193963482-193963483	A	G	1.06234	0.0298067	0.0424679	FALSE	FALSE
rs67062906	chr1:39616689-39616690	G	C	1.07467	0.035494	0.0424681	FALSE	FALSE
rs13373752	chr1:98619158-98619159	C	T	0.874265	0.0662288	0.0424684	FALSE	FALSE
rs13184344	chr5:53819850-53819851	G	A	0.889387	0.0577768	0.0424685	FALSE	FALSE
rs11168341	chr12:37961950-37961951	T	C	0.940029	0.0304818	0.0424687	FALSE	FALSE
rs11168870	chr12:37973332-37973333	G	A	0.940029	0.0304818	0.0424687	FALSE	FALSE
rs11608775	chr12:37968854-37968855	G	T	0.940029	0.0304818	0.0424687	FALSE	FALSE
rs77417766	chr12:1321093-1321094	C	A	0.824179	0.0953067	0.0424687	FALSE	FALSE
rs112383848	chr2:73000018-73000019	C	T	0.77814	0.123638	0.0424689	FALSE	FALSE
rs73242847	chr16:83888470-83888471	G	C	0.874571	0.0660568	0.0424692	FALSE	FALSE
rs79479690	chr16:83888482-83888483	C	T	0.874571	0.0660568	0.0424692	FALSE	FALSE
rs78251187	chr4:67278183-67278184	T	C	1.22316	0.0992832	0.0424694	FALSE	FALSE
rs2222875	chr3:164100154-164100155	G	A	0.930129	0.0357003	0.0424696	FALSE	FALSE
rs17500773	chr2:70672918-70672919	T	C	1.06931	0.0330311	0.0424701	FALSE	FALSE
rs1951724	chr13:53780577-53780578	A	G	1.06513	0.0311003	0.0424703	FALSE	FALSE
rs10076966	chr5:10882183-10882184	T	C	0.824833	0.0949163	0.0424704	FALSE	FALSE
rs74452579	chr22:36815785-36815786	A	G	0.868411	0.0695407	0.0424704	FALSE	FALSE
rs76655075	chr22:36815564-36815565	A	G	0.868411	0.0695407	0.0424704	FALSE	FALSE
rs4360033	chr5:113581878-113581879	G	C	1.0803	0.0380717	0.0424707	FALSE	FALSE
rs7562103	chr2:194273677-194273678	A	T	1.06587	0.0314423	0.0424709	FALSE	FALSE
rs16904926	chr8:134471061-134471062	T	A	0.79665	0.112052	0.042471	FALSE	FALSE
rs6668135	chr1:203467659-203467660	A	G	0.910483	0.0462224	0.042471	FALSE	FALSE
rs10777326	chr12:92106657-92106658	T	A	1.06455	0.0308299	0.0424713	FALSE	FALSE
rs2081555	chr18:58708489-58708490	G	A	0.941293	0.02982	0.042472	FALSE	FALSE
rs76757791	chr9:115431956-115431957	T	C	1.2189	0.0975662	0.0424721	FALSE	FALSE
rs112285893	chr16:2903849-2903850	C	G	0.935533	0.0328454	0.0424724	FALSE	FALSE
rs117225970	chr14:56873350-56873351	A	G	1.33946	0.144056	0.0424724	FALSE	FALSE
rs116234277	chr5:84788233-84788234	T	C	0.842171	0.0846646	0.0424725	FALSE	FALSE
rs10768001	chr11:33233485-33233486	A	G	1.06928	0.0330144	0.0424728	FALSE	FALSE
rs8032944	chr15:60894440-60894441	A	T	0.94002	0.0304873	0.0424729	FALSE	FALSE
rs287535	chr13:91833514-91833515	C	T	0.930349	0.0355843	0.042473	FALSE	FALSE
rs6442150	chr3:10122574-10122575	C	T	0.921774	0.0401483	0.042473	FALSE	FALSE
rs73052010	chr19:52492905-52492906	A	T	0.879316	0.0633909	0.042473	FALSE	FALSE
rs6081852	chr20:20042443-20042444	T	C	1.06189	0.0295968	0.0424733	FALSE	FALSE
rs12442768	chr15:33062360-33062361	C	A	0.928604	0.0365096	0.0424734	FALSE	FALSE
rs158299	chr13:68453899-68453900	C	T	0.939103	0.0309683	0.0424734	FALSE	FALSE
rs732108	chr18:44135026-44135027	A	G	1.06885	0.0328191	0.0424734	FALSE	FALSE
rs145048132	chr4:122782362-122782363	A	G	1.31857	0.136308	0.0424737	FALSE	FALSE
rs2157488	chr6:166977142-166977143	C	G	1.12122	0.0563953	0.0424738	FALSE	FALSE
rs56955512	chr15:41372391-41372392	T	C	0.73726	0.150241	0.042474	FALSE	FALSE
rs750400	chr10:4251458-4251459	A	G	0.793524	0.113992	0.0424746	FALSE	FALSE
rs2317195	chr1:105005320-105005321	G	A	0.940844	0.0300558	0.0424747	FALSE	FALSE
rs11989580	chr8:40989556-40989557	A	G	1.32352	0.138155	0.0424752	FALSE	FALSE
rs114374358	chr3:166741894-166741895	T	C	1.15438	0.0707595	0.0424753	FALSE	FALSE
rs75090478	chr21:45151099-45151100	A	C	1.24329	0.107334	0.0424753	FALSE	FALSE
rs8079471	chr17:30218316-30218317	C	T	0.929655	0.0359526	0.0424755	FALSE	FALSE
rs75368011	chr5:133551515-133551516	G	A	1.11497	0.0536401	0.0424758	FALSE	FALSE
rs112730922	chr16:85529944-85529945	A	G	0.826866	0.0937059	0.0424759	FALSE	FALSE
rs9864054	chr3:103355545-103355546	A	G	1.06877	0.0327803	0.0424764	FALSE	FALSE
rs115509944	chr2:59608875-59608876	G	C	0.752426	0.140206	0.0424766	FALSE	FALSE
rs146666128	chr15:65394409-65394410	C	T	1.2645	0.115673	0.0424767	FALSE	FALSE
rs79527472	chr2:151270560-151270561	T	C	0.735833	0.151198	0.0424767	FALSE	FALSE
rs111696725	chr7:54591728-54591729	A	G	0.758297	0.136375	0.0424769	FALSE	FALSE
rs153556	chr5:112257907-112257908	C	T	1.06236	0.0298185	0.0424769	FALSE	FALSE
rs115098426	chr1:160633858-160633859	T	C	1.33174	0.141208	0.0424771	FALSE	FALSE
rs72834560	chr17:43833638-43833639	C	T	1.21436	0.0957284	0.0424771	FALSE	FALSE
rs147893847	chr7:142121291-142121292	A	G	0.844263	0.0834435	0.0424773	FALSE	FALSE
rs56342841	chr7:142119734-142119735	C	G	0.844263	0.0834435	0.0424773	FALSE	FALSE
rs1536607	chr9:120970623-120970624	A	C	1.09742	0.0458196	0.0424774	FALSE	FALSE
rs10880661	chr12:37928903-37928904	T	C	0.940206	0.0303905	0.0424778	FALSE	FALSE
rs11615051	chr12:37929184-37929185	A	C	0.940206	0.0303905	0.0424778	FALSE	FALSE
rs45538740	chr21:27373086-27373087	C	A	0.92771	0.0369855	0.042478	FALSE	FALSE
rs77682183	chr12:124291169-124291170	G	C	0.854713	0.0773804	0.0424781	FALSE	FALSE
rs17768867	chr15:86100188-86100189	G	A	1.09378	0.0441818	0.0424783	FALSE	FALSE
rs78354684	chr4:77914612-77914613	G	C	1.21466	0.0958523	0.0424784	FALSE	FALSE
rs74634441	chr1:25344450-25344451	T	C	1.14922	0.0685543	0.0424786	FALSE	FALSE
rs2225591	chr1:160875755-160875756	C	T	0.938274	0.0314042	0.0424789	FALSE	FALSE
rs13261954	chr8:21407792-21407793	C	T	0.938073	0.0315102	0.042479	FALSE	FALSE
rs77024575	chr11:132671242-132671243	T	G	0.894369	0.0550262	0.0424791	FALSE	FALSE
rs11740663	chr5:63091350-63091351	G	A	1.15774	0.0721947	0.0424794	FALSE	FALSE
rs80274741	chr15:38074178-38074179	G	A	1.16733	0.0762617	0.0424796	FALSE	FALSE
rs190717447	chr2:34233917-34233918	C	A	1.34191	0.144959	0.0424797	FALSE	FALSE
rs118151128	chr6:76954034-76954035	T	C	1.22278	0.0991368	0.0424802	FALSE	FALSE
rs16875030	chr7:9015650-9015651	C	T	1.16959	0.0772171	0.0424803	FALSE	FALSE
rs17157891	chr7:9015228-9015229	A	T	1.16959	0.0772171	0.0424803	FALSE	FALSE
rs4425650	chr7:12568926-12568927	A	G	0.940883	0.0300357	0.0424803	FALSE	FALSE
rs2723134	chr2:23578835-23578836	A	G	1.06241	0.0298414	0.042481	FALSE	FALSE
rs2327413	chr20:11413656-11413657	C	T	0.927615	0.0370364	0.0424811	FALSE	FALSE
rs11725667	chr4:11513561-11513562	G	A	0.925736	0.038036	0.0424812	FALSE	FALSE
rs12373590	chr2:147661676-147661677	G	C	0.930632	0.0354358	0.0424812	FALSE	FALSE
rs16858506	chr2:143779698-143779699	A	G	1.09419	0.0443674	0.0424814	FALSE	FALSE
rs2928154	chr15:41360773-41360774	G	A	0.737271	0.150239	0.0424821	FALSE	FALSE
rs140086254	chr4:64635849-64635850	C	G	0.849923	0.0801521	0.0424826	FALSE	FALSE
rs2757021	chr6:93116784-93116785	G	C	1.07896	0.0374584	0.0424826	FALSE	FALSE
rs75172971	chr4:64635683-64635684	G	C	0.849923	0.0801521	0.0424826	FALSE	FALSE
rs143550724	chr13:40889122-40889123	T	C	0.789505	0.116499	0.042483	FALSE	FALSE
rs11053160	chr12:34361444-34361445	T	C	0.940195	0.0303969	0.0424831	FALSE	FALSE
rs34594234	chr14:68353892-68353893	G	A	0.75134	0.140922	0.0424831	FALSE	FALSE
rs1976221	chr9:94370994-94370995	G	A	1.0635	0.0303481	0.0424835	FALSE	FALSE
rs679295	chr10:14421576-14421577	C	A	1.06208	0.0296884	0.0424839	FALSE	FALSE
rs2814449	chr10:134403677-134403678	G	C	0.936217	0.032487	0.0424842	FALSE	FALSE
rs79638531	chr1:56558952-56558953	C	A	1.19217	0.0866424	0.0424842	FALSE	FALSE
rs35675087	chr20:24081022-24081023	T	G	1.13452	0.0622087	0.0424843	FALSE	FALSE
rs73252526	chr4:25151533-25151534	A	T	1.09622	0.0452845	0.0424843	FALSE	FALSE
rs73252527	chr4:25152013-25152014	A	G	1.09622	0.0452845	0.0424843	FALSE	FALSE
rs10484284	chr6:130063708-130063709	C	T	1.08297	0.0392884	0.0424844	FALSE	FALSE
rs762025	chr2:32603804-32603805	A	G	1.06546	0.0312546	0.0424844	FALSE	FALSE
rs3129964	chr6:32380716-32380717	C	G	0.935925	0.0326407	0.0424845	FALSE	FALSE
rs563002	chr1:112317134-112317135	C	T	1.07594	0.0360766	0.0424845	FALSE	FALSE
rs56406886	chr8:116352221-116352222	C	A	0.859541	0.0746059	0.0424845	FALSE	FALSE
rs6993490	chr8:116352568-116352569	G	T	0.859541	0.0746059	0.0424845	FALSE	FALSE
rs11873942	chr18:37732404-37732405	T	G	0.91468	0.0439587	0.0424846	FALSE	FALSE
rs17225772	chr4:183012418-183012419	A	G	0.854541	0.0774818	0.0424846	FALSE	FALSE
rs77549435	chr1:51125210-51125211	G	C	1.10876	0.0508879	0.0424847	FALSE	FALSE
rs68047030	chr3:1930373-1930374	G	A	1.07681	0.0364762	0.0424852	FALSE	FALSE
rs4134434	chr2:231770951-231770952	T	C	1.06775	0.0323132	0.0424856	FALSE	FALSE
rs12910984	chr15:78891626-78891627	G	A	1.07384	0.035117	0.0424858	FALSE	FALSE
rs16835510	chr3:130713902-130713903	T	A	1.28897	0.125124	0.0424859	FALSE	FALSE
rs72985798	chr3:130707434-130707435	A	T	1.28897	0.125124	0.0424859	FALSE	FALSE
rs73090695	chr2:238785458-238785459	T	G	1.21363	0.0954374	0.0424863	FALSE	FALSE
rs6140794	chr20:8890983-8890984	G	T	1.06256	0.0299102	0.0424865	FALSE	FALSE
rs6889911	chr5:148510231-148510232	C	T	0.816584	0.0998781	0.0424866	FALSE	FALSE
rs2822597	chr21:15714071-15714072	T	C	1.08109	0.038434	0.0424868	FALSE	FALSE
rs7783597	chr7:76910375-76910376	C	T	1.06482	0.0309561	0.0424869	FALSE	FALSE
rs140850719	chr17:30235063-30235064	T	C	0.764638	0.132277	0.042487	FALSE	FALSE
rs625616	chr9:111162865-111162866	G	A	1.06452	0.03082	0.0424872	FALSE	FALSE
rs12704317	chr7:86633928-86633929	C	G	1.08439	0.0399345	0.0424874	FALSE	FALSE
rs11130150	chr3:47873938-47873939	A	T	1.06647	0.0317214	0.0424875	FALSE	FALSE
rs13077230	chr3:47873721-47873722	C	G	1.06647	0.0317214	0.0424875	FALSE	FALSE
rs1342373	chr1:57272327-57272328	C	T	0.839574	0.0861926	0.0424875	FALSE	FALSE
rs55650073	chr3:98619319-98619320	G	A	1.08509	0.0402541	0.0424875	FALSE	FALSE
rs9560766	chr13:91859819-91859820	C	T	0.914998	0.0437878	0.0424876	FALSE	FALSE
rs6804649	chr3:10111008-10111009	G	A	0.921652	0.0402164	0.0424884	FALSE	FALSE
rs7114269	chr11:110892669-110892670	C	T	1.12161	0.0565723	0.0424885	FALSE	FALSE
rs7246334	chr19:46952744-46952745	T	A	1.06324	0.0302286	0.0424885	FALSE	FALSE
rs9992100	chr4:1350670-1350671	T	C	1.30946	0.132899	0.0424885	FALSE	FALSE
rs12423750	chr12:75824892-75824893	A	G	1.08676	0.0410103	0.0424892	FALSE	FALSE
rs12580524	chr12:75824224-75824225	A	T	1.08676	0.0410103	0.0424892	FALSE	FALSE
rs12833944	chr12:75824459-75824460	C	T	1.08676	0.0410103	0.0424892	FALSE	FALSE
rs36113316	chr12:75823600-75823601	A	T	1.08676	0.0410103	0.0424892	FALSE	FALSE
rs78267906	chr5:80645137-80645138	T	C	1.22905	0.101662	0.0424896	FALSE	FALSE
rs12901558	chr15:78076378-78076379	G	A	0.940579	0.0301965	0.0424897	FALSE	FALSE
rs2026566	chr20:24581439-24581440	A	G	1.07215	0.0343421	0.0424898	FALSE	FALSE
rs4815282	chr20:24579731-24579732	G	A	1.07215	0.0343421	0.0424898	FALSE	FALSE
rs4851946	chr2:106839923-106839924	G	A	0.940869	0.0300449	0.0424898	FALSE	FALSE
rs141072051	chr3:187407395-187407396	T	C	0.795579	0.112725	0.0424899	FALSE	FALSE
rs143590081	chr2:203158946-203158947	A	C	0.911616	0.0456141	0.04249	FALSE	FALSE
rs8038914	chr15:91803856-91803857	A	G	1.18025	0.0816914	0.04249	FALSE	FALSE
rs10489350	chr1:241993830-241993831	C	T	1.08502	0.0402217	0.0424905	FALSE	FALSE
rs114844732	chr8:30186949-30186950	A	G	0.880615	0.0626686	0.0424905	FALSE	FALSE
rs7679319	chr4:137873767-137873768	T	C	0.918335	0.0419944	0.0424905	FALSE	FALSE
rs13425247	chr2:171947798-171947799	A	T	0.93936	0.0308363	0.0424908	FALSE	FALSE
rs113652157	chr5:108941580-108941581	G	A	0.873338	0.0667589	0.0424909	FALSE	FALSE
rs17013057	chr4:88673567-88673568	A	G	1.2837	0.123109	0.0424912	FALSE	FALSE
rs1379560	chr5:113645425-113645426	T	C	1.07855	0.0372757	0.0424914	FALSE	FALSE
rs77764730	chr14:30695708-30695709	T	C	0.827374	0.0934102	0.0424916	FALSE	FALSE
rs6772289	chr3:10113568-10113569	C	G	0.921653	0.0402164	0.0424917	FALSE	FALSE
rs6786638	chr3:10118074-10118075	C	G	0.921653	0.0402164	0.0424917	FALSE	FALSE
rs6793396	chr3:10110926-10110927	C	T	0.921653	0.0402164	0.0424917	FALSE	FALSE
rs7619340	chr3:10108177-10108178	T	C	0.921653	0.0402164	0.0424917	FALSE	FALSE
rs7621551	chr3:10114204-10114205	T	C	0.921653	0.0402164	0.0424917	FALSE	FALSE
rs35018724	chr12:45028832-45028833	G	T	1.15547	0.0712314	0.0424921	FALSE	FALSE
rs72926753	chr2:177476554-177476555	T	G	1.22155	0.0986456	0.0424921	FALSE	FALSE
rs112140950	chr13:73220425-73220426	T	C	1.11901	0.0554262	0.0424923	FALSE	FALSE
rs113606599	chr13:73220451-73220452	T	C	1.11901	0.0554262	0.0424923	FALSE	FALSE
rs74741725	chr13:73220744-73220745	A	G	1.11901	0.0554262	0.0424923	FALSE	FALSE
rs79552298	chr13:73222384-73222385	A	C	1.11901	0.0554262	0.0424923	FALSE	FALSE
rs9543038	chr13:73221050-73221051	G	A	1.11901	0.0554262	0.0424923	FALSE	FALSE
rs9543039	chr13:73222200-73222201	A	G	1.11901	0.0554262	0.0424923	FALSE	FALSE
rs76519973	chr6:155928732-155928733	T	C	1.17596	0.0798961	0.0424926	FALSE	FALSE
rs16831830	chr3:160774243-160774244	C	A	0.898752	0.0526199	0.0424927	FALSE	FALSE
rs3773810	chr3:130705190-130705191	G	A	1.28896	0.125125	0.0424927	FALSE	FALSE
rs4878510	chr9:32884314-32884315	G	C	1.06554	0.0312905	0.0424928	FALSE	FALSE
rs4699124	chr4:105343782-105343783	T	C	0.93579	0.0327134	0.0424929	FALSE	FALSE
rs56392934	chr12:20612676-20612677	T	C	1.0814	0.038575	0.042493	FALSE	FALSE
rs3005758	chr9:7657720-7657721	T	G	0.929054	0.0362746	0.0424931	FALSE	FALSE
rs1968382	chr5:77721403-77721404	C	A	0.936619	0.0322768	0.0424932	FALSE	FALSE
rs17539030	chr10:92830272-92830273	T	C	1.11082	0.0518066	0.0424934	FALSE	FALSE
rs6668369	chr1:39848346-39848347	G	C	1.07462	0.0354758	0.0424934	FALSE	FALSE
rs9361466	chr6:79618351-79618352	C	T	1.06223	0.0297573	0.0424937	FALSE	FALSE
rs9693398	chr8:29675518-29675519	A	G	0.938509	0.0312832	0.0424937	FALSE	FALSE
rs1369868	chr6:83385246-83385247	A	G	0.935323	0.0329593	0.0424938	FALSE	FALSE
rs1436233	chr6:83385254-83385255	C	G	0.935323	0.0329593	0.0424938	FALSE	FALSE
rs2224114	chr10:83802679-83802680	C	T	1.16351	0.0746526	0.042494	FALSE	FALSE
rs191641225	chr12:88215335-88215336	A	G	0.727296	0.156963	0.0424944	FALSE	FALSE
rs7017187	chr8:114880207-114880208	G	A	1.12689	0.0588895	0.0424946	FALSE	FALSE
rs7200814	chr16:72365285-72365286	C	T	1.09587	0.0451266	0.0424946	FALSE	FALSE
rs1882571	chr7:70729450-70729451	G	A	1.07213	0.0343302	0.0424949	FALSE	FALSE
rs7604982	chr2:117200787-117200788	C	T	0.928272	0.03669	0.042495	FALSE	FALSE
rs2831247	chr21:29308233-29308234	G	A	1.08634	0.0408234	0.0424953	FALSE	FALSE
rs149844479	chr12:101098628-101098629	G	A	1.25199	0.110781	0.0424954	FALSE	FALSE
rs35414488	chr3:10072509-10072510	A	G	0.921539	0.0402784	0.0424954	FALSE	FALSE
rs73032477	chr3:19991582-19991583	G	A	0.930758	0.0353717	0.0424955	FALSE	FALSE
rs2645960	chr3:130230192-130230193	T	C	0.922118	0.0399689	0.0424958	FALSE	FALSE
rs2661932	chr3:130229617-130229618	C	T	0.922118	0.0399689	0.0424958	FALSE	FALSE
rs12707657	chr7:84200672-84200673	A	G	1.06308	0.0301515	0.0424963	FALSE	FALSE
rs1607017	chr15:76726464-76726465	T	G	0.937994	0.0315543	0.0424967	FALSE	FALSE
rs13418023	chr2:40118429-40118430	C	G	1.30882	0.132666	0.0424971	FALSE	FALSE
rs727694	chr8:21849961-21849962	C	T	0.941132	0.0299082	0.0424972	FALSE	FALSE
rs61907782	chr12:2453852-2453853	T	C	1.18489	0.0836275	0.0424973	FALSE	FALSE
rs9822600	chr3:94690435-94690436	A	G	0.939384	0.0308245	0.0424975	FALSE	FALSE
rs9861234	chr3:94690298-94690299	T	C	0.939384	0.0308245	0.0424975	FALSE	FALSE
rs12133405	chr1:110476099-110476100	G	A	0.928072	0.0367965	0.0424976	FALSE	FALSE
rs112341906	chr2:198017190-198017191	A	C	1.14221	0.0655462	0.0424977	FALSE	FALSE
rs1339567	chr1:184510118-184510119	A	G	1.06169	0.0295065	0.0424977	FALSE	FALSE
rs17008650	chr3:21458080-21458081	G	A	1.3405	0.144455	0.0424977	FALSE	FALSE
rs80070456	chr2:198017268-198017269	A	C	1.14221	0.0655462	0.0424977	FALSE	FALSE
rs9821390	chr3:16046900-16046901	G	C	0.905161	0.0491185	0.042498	FALSE	FALSE
rs10948689	chr6:52109735-52109736	C	T	0.901529	0.0511005	0.0424982	FALSE	FALSE
rs10025251	chr4:158131578-158131579	C	T	0.926164	0.037811	0.0424983	FALSE	FALSE
rs711033	chr8:85412972-85412973	C	T	1.06168	0.0295056	0.0424986	FALSE	FALSE
rs61920272	chr12:26661385-26661386	G	A	0.824604	0.0950664	0.0424987	FALSE	FALSE
rs55811820	chr2:174674682-174674683	T	C	1.06953	0.0331356	0.0425	FALSE	FALSE
rs9832527	chr3:176444493-176444494	A	G	0.90098	0.0514011	0.0425	FALSE	FALSE
rs10261886	chr7:120577951-120577952	C	T	1.16204	0.0740303	0.0425001	FALSE	FALSE
rs13438082	chr7:120572820-120572821	A	G	1.16204	0.0740303	0.0425001	FALSE	FALSE
rs17143055	chr7:120584249-120584250	G	A	1.16204	0.0740303	0.0425001	FALSE	FALSE
rs4919346	chr10:101313941-101313942	T	C	1.09546	0.0449467	0.0425005	FALSE	FALSE
rs73182798	chr13:39175279-39175280	C	A	0.78863	0.117056	0.0425005	FALSE	FALSE
rs6419551	chr2:111735301-111735302	A	G	0.907606	0.0477896	0.0425006	FALSE	FALSE
rs17113276	chr14:107139501-107139502	C	T	0.911154	0.045866	0.0425008	FALSE	FALSE
rs2505141	chr10:37387007-37387008	C	T	1.06362	0.0304033	0.0425009	FALSE	FALSE
rs184605069	chr16:78841341-78841342	G	C	1.33149	0.141131	0.0425012	FALSE	FALSE
rs10434236	chr4:65475029-65475030	C	G	0.941772	0.0295736	0.0425018	FALSE	FALSE
rs190139632	chr9:22422334-22422335	A	T	1.25617	0.112426	0.0425018	FALSE	FALSE
rs4362825	chr4:96342552-96342553	G	A	0.934829	0.0332215	0.0425021	FALSE	FALSE
rs4592212	chr1:24470994-24470995	T	C	0.869787	0.0687712	0.0425021	FALSE	FALSE
rs1555839	chr10:90382819-90382820	C	T	0.936312	0.0324399	0.0425025	FALSE	FALSE
rs113883123	chr21:44239759-44239760	G	A	1.11502	0.0536685	0.0425026	FALSE	FALSE
rs113888994	chr20:34873015-34873016	A	G	1.25771	0.113031	0.0425026	FALSE	FALSE
rs1197774	chr9:33001448-33001449	C	A	0.941766	0.0295768	0.0425026	FALSE	FALSE
rs144746646	chr1:106366174-106366175	A	C	0.778883	0.123188	0.0425027	FALSE	FALSE
rs6978259	chr7:76909166-76909167	C	A	1.06786	0.0323643	0.0425029	FALSE	FALSE
rs12807863	chr11:104316838-104316839	T	C	1.08835	0.0417354	0.0425032	FALSE	FALSE
rs111560165	chr1:52182757-52182758	T	C	0.804927	0.106975	0.0425044	FALSE	FALSE
rs9898284	chr17:4998227-4998228	C	G	1.12988	0.0601983	0.0425048	FALSE	FALSE
rs2267647	chr6:32975510-32975511	A	G	0.937646	0.0317383	0.0425049	FALSE	FALSE
rs6741694	chr2:181500654-181500655	T	C	0.886738	0.0592574	0.042505	FALSE	FALSE
rs10784290	chr12:62683102-62683103	G	A	1.08499	0.0402096	0.0425054	FALSE	FALSE
rs116972590	chr7:123221196-123221197	A	G	1.22619	0.100521	0.0425054	FALSE	FALSE
rs71328610	chr22:37806961-37806962	A	G	0.892028	0.0563254	0.0425054	FALSE	FALSE
rs62487527	chr8:12794785-12794786	A	G	1.14472	0.0666293	0.0425056	FALSE	FALSE
rs75701657	chr5:148731905-148731906	T	C	0.842729	0.0843512	0.0425056	FALSE	FALSE
rs17002334	chr4:77949277-77949278	G	A	1.21228	0.0948967	0.0425062	FALSE	FALSE
rs28382359	chr4:165667046-165667047	G	T	1.06395	0.0305585	0.0425063	FALSE	FALSE
rs7094235	chr10:83802817-83802818	A	G	1.1635	0.0746519	0.0425064	FALSE	FALSE
rs7099539	chr10:83804208-83804209	A	G	1.1635	0.0746519	0.0425064	FALSE	FALSE
rs2525746	chr7:11270475-11270476	G	A	1.0626	0.0299304	0.0425065	FALSE	FALSE
rs79679922	chr3:122646928-122646929	T	C	1.12291	0.0571467	0.0425065	FALSE	FALSE
5:117178929	chr5:117178928-117178929	A	C	0.856962	0.0760954	0.0425067	FALSE	FALSE
rs12437768	chr15:93797721-93797722	T	G	0.941695	0.0296144	0.0425069	FALSE	FALSE
rs1823235	chr3:77535480-77535481	G	A	1.06145	0.0293972	0.0425069	FALSE	FALSE
rs689165	chr12:101402511-101402512	C	T	1.08401	0.0397683	0.0425071	FALSE	FALSE
rs2224113	chr10:83803885-83803886	A	G	1.1635	0.0746523	0.0425074	FALSE	FALSE
rs7082184	chr10:83804223-83804224	C	A	1.1635	0.0746523	0.0425074	FALSE	FALSE
rs58825673	chr8:139556208-139556209	T	C	1.12667	0.0587947	0.042508	FALSE	FALSE
rs73350500	chr7:55839733-55839734	T	C	1.11112	0.0519422	0.0425081	FALSE	FALSE
rs34454276	chr15:72135277-72135278	T	C	0.788298	0.117268	0.0425082	FALSE	FALSE
rs80004702	chr15:72136083-72136084	C	G	0.788298	0.117268	0.0425082	FALSE	FALSE
rs2864446	chr7:67090539-67090540	G	C	0.934968	0.0331488	0.0425083	FALSE	FALSE
rs73251251	chr4:19602662-19602663	G	A	1.08715	0.0411918	0.0425087	FALSE	FALSE
rs496499	chr15:41398315-41398316	T	C	0.737295	0.150242	0.0425088	FALSE	FALSE
rs690773	chr15:41397335-41397336	T	C	0.737295	0.150242	0.0425088	FALSE	FALSE
rs74700448	chr15:41391287-41391288	A	T	0.737295	0.150242	0.0425088	FALSE	FALSE
rs77605121	chr3:122610371-122610372	A	G	1.18549	0.0838812	0.0425089	FALSE	FALSE
rs76570261	chr17:34303282-34303283	T	C	0.761343	0.13442	0.0425092	FALSE	FALSE
rs10025365	chr4:111927710-111927711	A	G	1.09044	0.042682	0.0425094	FALSE	FALSE
rs149673051	chr7:18379784-18379785	T	A	0.757224	0.137094	0.0425095	FALSE	FALSE
rs6745078	chr2:116481039-116481040	G	A	0.919891	0.0411634	0.0425096	FALSE	FALSE
rs10103634	chr8:19890611-19890612	A	G	0.937727	0.0316965	0.0425101	FALSE	FALSE
rs17761710	chr21:19133447-19133448	A	G	1.19627	0.0883468	0.0425104	FALSE	FALSE
rs9297306	chr8:102601617-102601618	G	A	0.936159	0.032522	0.0425106	FALSE	FALSE
rs1439378	chr4:44536918-44536919	G	A	1.06297	0.0301031	0.0425108	FALSE	FALSE
rs289265	chr10:79228708-79228709	A	G	1.10035	0.0471437	0.0425108	FALSE	FALSE
rs734962	chr6:29474823-29474824	T	G	0.940559	0.0302102	0.0425113	FALSE	FALSE
rs17095951	chr14:59718627-59718628	A	G	0.898862	0.0525647	0.0425119	FALSE	FALSE
rs75714837	chr15:89056291-89056292	T	G	0.884644	0.0604251	0.0425124	FALSE	FALSE
rs117760975	chr19:42004134-42004135	T	C	0.772561	0.127212	0.042513	FALSE	FALSE
rs113187260	chr13:92259340-92259341	G	A	1.17129	0.0779454	0.0425132	FALSE	FALSE
rs62282082	chr3:109743329-109743330	T	C	1.08711	0.0411773	0.0425134	FALSE	FALSE
rs10936732	chr3:172430190-172430191	T	C	1.06214	0.0297178	0.0425138	FALSE	FALSE
rs2372400	chr7:84181798-84181799	G	A	1.06306	0.030149	0.0425139	FALSE	FALSE
rs4732564	chr7:84187159-84187160	C	A	1.06306	0.030149	0.0425139	FALSE	FALSE
rs75359268	chr8:133921013-133921014	T	C	0.903961	0.0497763	0.0425139	FALSE	FALSE
rs11675126	chr2:181494708-181494709	C	T	0.886742	0.0592576	0.042514	FALSE	FALSE
rs60178508	chr2:181497311-181497312	T	A	0.886742	0.0592576	0.042514	FALSE	FALSE
rs11975225	chr7:101385878-101385879	A	C	1.08608	0.0407095	0.0425141	FALSE	FALSE
rs12063089	chr1:99328520-99328521	T	C	1.07424	0.0353032	0.0425142	FALSE	FALSE
rs28540645	chr21:23215783-23215784	T	G	0.884221	0.060661	0.0425145	FALSE	FALSE
rs2263063	chr7:88355884-88355885	G	T	0.911532	0.0456651	0.0425151	FALSE	FALSE
rs72804445	chr2:47039178-47039179	C	A	0.905332	0.0490299	0.0425155	FALSE	FALSE
rs1559385	chr16:64433204-64433205	T	G	0.93979	0.030614	0.0425162	FALSE	FALSE
rs7609096	chr2:80441354-80441355	T	C	1.06239	0.0298364	0.0425162	FALSE	FALSE
rs3018003	chr11:134524662-134524663	C	A	1.06373	0.0304562	0.0425166	FALSE	FALSE
rs6020783	chr20:49449493-49449494	T	A	0.870544	0.0683469	0.0425166	FALSE	FALSE
rs11928430	chr3:9481112-9481113	T	G	1.18589	0.0840525	0.0425168	FALSE	FALSE
rs12070941	chr1:202885627-202885628	T	C	1.07452	0.0354314	0.042517	FALSE	FALSE
rs9651059	chr1:202885933-202885934	G	C	1.07452	0.0354314	0.042517	FALSE	FALSE
rs7821592	chr8:21811529-21811530	G	C	0.941067	0.0299447	0.0425172	FALSE	FALSE
rs113843532	chr16:73143419-73143420	T	C	0.855613	0.0768759	0.0425173	FALSE	FALSE
rs75614074	chr1:208995043-208995044	A	G	0.875066	0.0657932	0.0425173	FALSE	FALSE
rs76696014	chr2:218183336-218183337	C	G	1.23837	0.105402	0.0425175	FALSE	FALSE
rs62249933	chr3:64145164-64145165	T	C	0.939719	0.0306515	0.0425179	FALSE	FALSE
rs648364	chr10:14421850-14421851	C	A	1.06211	0.0297077	0.0425179	FALSE	FALSE
rs472788	chr13:96658854-96658855	T	G	1.06271	0.0299871	0.0425181	FALSE	FALSE
rs74581457	chr12:29824931-29824932	T	C	1.18887	0.085289	0.0425191	FALSE	FALSE
rs55656310	chr7:45231791-45231792	C	T	1.10613	0.0497291	0.0425193	FALSE	FALSE
rs1451183	chr4:66213192-66213193	G	A	0.938218	0.0314399	0.0425194	FALSE	FALSE
rs146873857	chr11:11300592-11300593	A	G	1.16432	0.0750027	0.0425197	FALSE	FALSE
rs6132697	chr20:24076991-24076992	G	A	1.13449	0.0622081	0.0425197	FALSE	FALSE
rs10994200	chr10:61863258-61863259	C	G	1.06408	0.0306218	0.0425201	FALSE	FALSE
rs144489664	chr9:85749079-85749080	G	T	1.21724	0.0969166	0.0425205	FALSE	FALSE
rs55685431	chr12:34460982-34460983	A	G	0.940405	0.0302922	0.0425207	FALSE	FALSE
rs61991088	chr14:101440177-101440178	C	T	0.843251	0.0840524	0.0425208	FALSE	FALSE
rs6062552	chr20:62491202-62491203	G	A	1.22431	0.0997743	0.0425213	FALSE	FALSE
rs6081875	chr20:20083395-20083396	A	G	1.0937	0.044157	0.0425213	FALSE	FALSE
rs10211289	chr2:217892370-217892371	A	C	0.936114	0.0325471	0.0425214	FALSE	FALSE
rs117026926	chr10:68466630-68466631	T	C	0.75216	0.140411	0.0425217	FALSE	FALSE
rs195051	chr6:119639686-119639687	T	C	1.06223	0.0297624	0.0425217	FALSE	FALSE
rs2647089	chr6:32681567-32681568	C	T	1.06966	0.0332012	0.0425219	FALSE	FALSE
rs6095947	chr20:49061429-49061430	T	C	1.06324	0.0302329	0.0425219	FALSE	FALSE
rs11879660	chr19:45992995-45992996	A	G	0.906863	0.0481979	0.042522	FALSE	FALSE
rs1334136	chr1:106777912-106777913	G	T	1.10011	0.047036	0.0425222	FALSE	FALSE
rs16822925	chr3:114271924-114271925	A	C	0.915751	0.0433899	0.0425224	FALSE	FALSE
rs117793310	chr11:107903104-107903105	A	G	1.26896	0.117434	0.0425229	FALSE	FALSE
rs146344200	chr9:21487442-21487443	G	T	0.889066	0.0579698	0.0425234	FALSE	FALSE
rs10003779	chr4:155827021-155827022	G	T	1.19586	0.0881811	0.0425239	FALSE	FALSE
rs72711647	chr14:54782746-54782747	T	C	0.890155	0.0573663	0.042524	FALSE	FALSE
rs34545095	chr4:34103609-34103610	C	A	0.893481	0.0555281	0.0425241	FALSE	FALSE
rs72835052	chr5:167627641-167627642	A	G	1.13183	0.061053	0.0425242	FALSE	FALSE
rs73667496	chr8:19937851-19937852	T	C	1.14209	0.0655013	0.0425246	FALSE	FALSE
rs145554678	chr8:27118106-27118107	T	C	0.764718	0.132249	0.0425247	FALSE	FALSE
rs78482262	chr1:71642881-71642882	A	C	1.1427	0.0657661	0.0425247	FALSE	FALSE
rs114191588	chr3:152613844-152613845	G	A	1.28432	0.123368	0.0425253	FALSE	FALSE
rs7640426	chr3:176380967-176380968	G	T	0.896428	0.0539046	0.0425255	FALSE	FALSE
rs34444753	chr3:160399126-160399127	G	A	0.934267	0.0335216	0.0425256	FALSE	FALSE
rs684107	chr1:48551083-48551084	T	C	0.939875	0.0305712	0.0425256	FALSE	FALSE
rs117524174	chr6:82132486-82132487	T	G	0.816258	0.100094	0.0425257	FALSE	FALSE
rs9572743	chr13:71987253-71987254	C	A	1.10304	0.0483509	0.0425257	FALSE	FALSE
rs61265469	chr9:116507545-116507546	A	G	1.11408	0.0532579	0.0425259	FALSE	FALSE
rs986171	chr3:146402107-146402108	G	A	0.941809	0.0295577	0.0425261	FALSE	FALSE
rs11536456	chr7:32672576-32672577	T	C	1.0624	0.029844	0.0425266	FALSE	FALSE
rs35432974	chr7:32673918-32673919	G	A	1.0624	0.029844	0.0425266	FALSE	FALSE
rs2732122	chr8:71901142-71901143	A	G	1.06277	0.030015	0.0425267	FALSE	FALSE
rs11053210	chr12:34461770-34461771	A	G	0.940407	0.0302923	0.0425269	FALSE	FALSE
rs73167204	chr7:158482317-158482318	C	T	1.16919	0.0770638	0.0425271	FALSE	FALSE
rs61958127	chr13:53177046-53177047	C	T	1.14957	0.0687224	0.0425273	FALSE	FALSE
rs9526947	chr13:53165770-53165771	G	A	1.14957	0.0687224	0.0425273	FALSE	FALSE
rs436745	chr14:78600174-78600175	C	T	1.07794	0.0370014	0.0425276	FALSE	FALSE
rs12742417	chr1:184204124-184204125	A	G	1.07986	0.0378797	0.0425277	FALSE	FALSE
rs3912122	chr3:137055315-137055316	T	C	1.06344	0.030324	0.0425278	FALSE	FALSE
rs62040194	chr16:83619366-83619367	T	C	0.837547	0.0874012	0.0425278	FALSE	FALSE
rs7803960	chr7:96669232-96669233	G	C	1.0622	0.0297487	0.0425278	FALSE	FALSE
rs62295766	chr3:191825897-191825898	T	A	1.26567	0.116157	0.042528	FALSE	FALSE
rs2120020	chr15:75316844-75316845	C	T	0.927566	0.0370708	0.0425281	FALSE	FALSE
rs74333416	chr12:47719013-47719014	G	A	1.20716	0.0928228	0.0425282	FALSE	FALSE
rs1825130	chr9:32116114-32116115	G	T	1.08327	0.0394353	0.0425285	FALSE	FALSE
rs115367576	chr3:166325958-166325959	C	T	1.15624	0.0715717	0.0425286	FALSE	FALSE
rs74880174	chr3:166326684-166326685	G	A	1.15624	0.0715717	0.0425286	FALSE	FALSE
rs76383446	chr3:166326340-166326341	G	A	1.15624	0.0715717	0.0425286	FALSE	FALSE
rs9425627	chr1:172451407-172451408	G	A	1.06658	0.0317792	0.0425287	FALSE	FALSE
rs2398138	chr5:6429769-6429770	G	A	1.0891	0.0420819	0.042529	FALSE	FALSE
rs76281962	chr8:5993252-5993253	A	C	1.19194	0.0865651	0.0425291	FALSE	FALSE
rs215642	chr7:32374274-32374275	G	T	1.28602	0.124019	0.0425294	FALSE	FALSE
rs215643	chr7:32374634-32374635	T	C	1.28602	0.124019	0.0425294	FALSE	FALSE
rs215644	chr7:32374643-32374644	G	A	1.28602	0.124019	0.0425294	FALSE	FALSE
rs215645	chr7:32374661-32374662	C	A	1.28602	0.124019	0.0425294	FALSE	FALSE
rs215647	chr7:32374911-32374912	C	T	1.28602	0.124019	0.0425294	FALSE	FALSE
rs215648	chr7:32374981-32374982	T	G	1.28602	0.124019	0.0425294	FALSE	FALSE
rs215649	chr7:32375174-32375175	C	A	1.28602	0.124019	0.0425294	FALSE	FALSE
rs215650	chr7:32375194-32375195	T	C	1.28602	0.124019	0.0425294	FALSE	FALSE
rs34862321	chr4:56627249-56627250	G	A	0.9303	0.0356201	0.0425296	FALSE	FALSE
rs17582890	chr8:38469442-38469443	C	T	1.16768	0.07643	0.0425299	FALSE	FALSE
rs16936012	chr8:70442872-70442873	T	G	1.25537	0.112131	0.0425304	FALSE	FALSE
rs116963232	chr11:98634792-98634793	A	G	1.26108	0.114366	0.0425305	FALSE	FALSE
rs11142133	chr9:90763652-90763653	A	T	0.941387	0.0297794	0.0425307	FALSE	FALSE
8:135619401	chr8:135619400-135619401	G	C	0.933867	0.0337334	0.0425308	FALSE	FALSE
rs117567950	chr14:34863656-34863657	C	G	0.852104	0.0789074	0.0425314	FALSE	FALSE
rs9995928	chr4:69976662-69976663	A	C	1.19914	0.0895373	0.0425314	FALSE	FALSE
rs7504188	chr18:73937994-73937995	G	A	0.880208	0.062909	0.0425318	FALSE	FALSE
rs75921766	chr4:180633836-180633837	G	T	1.15946	0.0729467	0.0425318	FALSE	FALSE
rs79263483	chr4:44168407-44168408	T	C	1.15196	0.0697473	0.0425321	FALSE	FALSE
rs34846563	chr15:72116975-72116976	C	T	0.788316	0.117271	0.0425327	FALSE	FALSE
rs2214307	chr7:84199916-84199917	A	C	1.06305	0.0301468	0.0425328	FALSE	FALSE
rs4505859	chr4:44753321-44753322	T	C	0.938835	0.0311179	0.042533	FALSE	FALSE
rs57478750	chr8:138297940-138297941	A	C	1.15354	0.0704226	0.0425331	FALSE	FALSE
rs7232952	chr18:8247248-8247249	A	G	0.93849	0.0312992	0.0425337	FALSE	FALSE
rs4931494	chr12:27961427-27961428	A	G	0.938723	0.031177	0.0425349	FALSE	FALSE
rs134207	chr22:35519084-35519085	C	T	0.939208	0.0309224	0.042535	FALSE	FALSE
rs116902143	chr11:59468418-59468419	C	T	1.31959	0.136731	0.0425355	FALSE	FALSE
rs7852548	chr9:221512-221513	C	T	0.814176	0.101358	0.0425355	FALSE	FALSE
rs10215127	chr7:88368600-88368601	G	A	1.08969	0.0423497	0.0425357	FALSE	FALSE
rs10215210	chr7:88368905-88368906	G	A	1.08969	0.0423497	0.0425357	FALSE	FALSE
rs1468123	chr7:88369165-88369166	G	T	1.08969	0.0423497	0.0425357	FALSE	FALSE
rs1763610	chr1:16335526-16335527	G	C	0.938052	0.03153	0.042536	FALSE	FALSE
rs9855628	chr3:78286071-78286072	C	T	1.10966	0.0513028	0.0425364	FALSE	FALSE
rs4611905	chr4:149027052-149027053	T	C	0.933298	0.0340348	0.0425365	FALSE	FALSE
rs116794547	chr5:165256089-165256090	A	T	1.26682	0.116609	0.0425367	FALSE	FALSE
rs12335992	chr9:20077108-20077109	G	T	1.06446	0.0307978	0.0425368	FALSE	FALSE
rs12420254	chr11:18862919-18862920	C	A	1.06605	0.0315345	0.0425368	FALSE	FALSE
rs12753429	chr1:245446931-245446932	G	A	1.10916	0.0510784	0.0425369	FALSE	FALSE
rs12195028	chr6:125667217-125667218	T	C	1.10668	0.0499759	0.0425372	FALSE	FALSE
rs73075154	chr12:20673362-20673363	C	G	1.08027	0.0380685	0.0425377	FALSE	FALSE
rs519148	chr4:17195457-17195458	A	G	0.941144	0.0299074	0.0425379	FALSE	FALSE
rs17026129	chr1:111111428-111111429	G	A	1.29421	0.127155	0.042538	FALSE	FALSE
rs164073	chr5:141335240-141335241	A	G	1.0622	0.0297517	0.0425385	FALSE	FALSE
rs76627920	chr2:42589937-42589938	A	G	1.1913	0.0863065	0.0425385	FALSE	FALSE
rs62208193	chr21:24828863-24828864	T	C	1.14945	0.0686741	0.0425388	FALSE	FALSE
rs79542769	chr9:9270829-9270830	T	C	0.896013	0.0541366	0.0425388	FALSE	FALSE
rs10867565	chr9:83148549-83148550	G	A	0.940558	0.030215	0.042539	FALSE	FALSE
rs56111057	chr9:13958635-13958636	T	C	1.06322	0.0302268	0.042539	FALSE	FALSE
rs919779	chr19:52438346-52438347	C	T	0.933555	0.0338993	0.042539	FALSE	FALSE
rs35988467	chr2:171954366-171954367	A	G	0.939246	0.0309032	0.0425394	FALSE	FALSE
rs12859979	chr13:99462476-99462477	A	G	1.10498	0.0492173	0.0425396	FALSE	FALSE
rs11496186	chr7:84270031-84270032	A	G	1.06321	0.0302192	0.0425398	FALSE	FALSE
rs62243956	chr3:30497945-30497946	G	T	1.22727	0.100971	0.0425401	FALSE	FALSE
rs62243957	chr3:30497966-30497967	A	G	1.22727	0.100971	0.0425401	FALSE	FALSE
rs62243958	chr3:30499766-30499767	A	G	1.22727	0.100971	0.0425401	FALSE	FALSE
rs62243959	chr3:30501508-30501509	A	G	1.22727	0.100971	0.0425401	FALSE	FALSE
rs62244760	chr3:30501984-30501985	C	T	1.22727	0.100971	0.0425401	FALSE	FALSE
rs77592740	chr3:30502866-30502867	G	T	1.22727	0.100971	0.0425401	FALSE	FALSE
rs79746571	chr3:30498308-30498309	A	G	1.22727	0.100971	0.0425401	FALSE	FALSE
rs2927754	chr16:84525084-84525085	T	C	0.812568	0.102335	0.0425403	FALSE	FALSE
rs73107023	chr1:217347079-217347080	A	T	1.15451	0.0708394	0.0425405	FALSE	FALSE
rs112481721	chr7:76752511-76752512	C	A	1.07881	0.0374018	0.0425406	FALSE	FALSE
rs10180601	chr2:138135770-138135771	A	G	1.08324	0.0394208	0.0425407	FALSE	FALSE
rs7161979	chr15:60565690-60565691	C	G	1.08392	0.0397334	0.042541	FALSE	FALSE
rs7183497	chr15:60565488-60565489	C	A	1.08392	0.0397334	0.042541	FALSE	FALSE
rs11690277	chr2:181494515-181494516	T	C	0.886753	0.0592597	0.0425422	FALSE	FALSE
rs73052711	chr12:14315878-14315879	A	G	0.879578	0.063265	0.0425422	FALSE	FALSE
rs113831624	chr9:22989165-22989166	C	A	0.851074	0.0795077	0.0425424	FALSE	FALSE
rs12206540	chr6:21922558-21922559	A	G	1.06905	0.0329209	0.0425424	FALSE	FALSE
rs17457327	chr9:132097193-132097194	A	G	1.15313	0.0702517	0.0425428	FALSE	FALSE
rs9458255	chr6:161863769-161863770	A	G	1.0922	0.043484	0.0425428	FALSE	FALSE
rs146458560	chr12:49760246-49760247	T	A	0.790968	0.11562	0.0425429	FALSE	FALSE
rs258692	chr7:81757726-81757727	A	G	1.06943	0.0330979	0.042543	FALSE	FALSE
rs2726584	chr8:59673124-59673125	G	T	0.940828	0.030074	0.0425432	FALSE	FALSE
rs2726527	chr4:106293179-106293180	A	G	0.939024	0.0310201	0.0425434	FALSE	FALSE
rs6131480	chr20:13451068-13451069	C	T	0.928227	0.0367222	0.0425435	FALSE	FALSE
rs138851960	chr10:70434471-70434472	G	T	0.785801	0.118852	0.0425437	FALSE	FALSE
rs3118045	chr1:58209882-58209883	A	G	1.0755	0.0358875	0.0425438	FALSE	FALSE
rs17124907	chr12:51091139-51091140	A	G	0.804139	0.107478	0.042544	FALSE	FALSE
rs719144	chr6:82331787-82331788	T	A	1.07561	0.035937	0.0425441	FALSE	FALSE
rs7071233	chr10:94124102-94124103	A	C	0.94041	0.0302931	0.0425443	FALSE	FALSE
rs67721232	chr1:52785701-52785702	A	G	0.877884	0.0642166	0.0425448	FALSE	FALSE
rs13266353	chr8:17614095-17614096	T	C	0.92258	0.0397311	0.0425449	FALSE	FALSE
rs184550724	chr5:149882167-149882168	G	A	1.33716	0.143257	0.0425453	FALSE	FALSE
rs61792006	chr4:32037399-32037400	C	T	1.09002	0.0425	0.0425454	FALSE	FALSE
rs12134951	chr1:100424826-100424827	T	C	0.862973	0.0726635	0.0425455	FALSE	FALSE
rs17774008	chr17:45896806-45896807	C	G	1.0634	0.0303076	0.0425458	FALSE	FALSE
rs11560849	chr11:114207750-114207751	A	G	1.11887	0.0553825	0.0425462	FALSE	FALSE
rs8086200	chr18:36148408-36148409	G	A	1.12458	0.0578896	0.0425463	FALSE	FALSE
rs9691915	chr7:101385230-101385231	T	A	1.08607	0.0407097	0.0425463	FALSE	FALSE
rs35582375	chr3:47871128-47871129	A	G	1.06645	0.0317202	0.0425466	FALSE	FALSE
rs1428260	chr5:38274981-38274982	G	A	0.941374	0.0297885	0.0425467	FALSE	FALSE
rs1080293	chr10:83896259-83896260	A	G	1.07825	0.037147	0.0425475	FALSE	FALSE
rs10260585	chr7:1889520-1889521	A	G	1.06442	0.030784	0.0425479	FALSE	FALSE
rs74102173	chr13:86621041-86621042	G	C	0.788841	0.116951	0.0425479	FALSE	FALSE
rs9869720	chr3:136150994-136150995	G	T	0.862832	0.072745	0.0425479	FALSE	FALSE
rs3736597	chr1:186301049-186301050	C	G	0.920563	0.0408109	0.0425483	FALSE	FALSE
rs3766707	chr1:186305086-186305087	A	T	0.920563	0.0408109	0.0425483	FALSE	FALSE
rs7168856	chr15:97511828-97511829	C	T	0.899138	0.0524223	0.0425484	FALSE	FALSE
rs73022348	chr3:151267777-151267778	T	C	0.808237	0.104974	0.0425484	FALSE	FALSE
rs8026318	chr15:51368574-51368575	T	C	1.06401	0.0305919	0.0425486	FALSE	FALSE
rs78858338	chr11:50404059-50404060	A	T	1.11408	0.053267	0.0425489	FALSE	FALSE
rs72767421	chr1:236300767-236300768	T	G	1.0963	0.0453311	0.042549	FALSE	FALSE
rs58564720	chr18:3121451-3121452	G	A	1.09407	0.0443306	0.0425492	FALSE	FALSE
rs9871824	chr3:116725096-116725097	A	G	1.07081	0.0337333	0.0425492	FALSE	FALSE
rs6842380	chr4:120910180-120910181	T	C	1.18299	0.0828592	0.0425494	FALSE	FALSE
rs10007686	chr4:66694451-66694452	A	G	0.86564	0.0711436	0.0425496	FALSE	FALSE
rs17086416	chr4:66694926-66694927	A	G	0.86564	0.0711436	0.0425496	FALSE	FALSE
rs9997294	chr4:66694326-66694327	T	A	0.86564	0.0711436	0.0425496	FALSE	FALSE
rs9997662	chr4:66694645-66694646	G	A	0.86564	0.0711436	0.0425496	FALSE	FALSE
rs2344481	chr20:36370265-36370266	G	A	1.1315	0.0609148	0.0425504	FALSE	FALSE
rs74367325	chr2:233966197-233966198	T	C	1.18096	0.082013	0.0425504	FALSE	FALSE
rs77899570	chr22:49061027-49061028	C	T	1.17424	0.079196	0.0425504	FALSE	FALSE
rs9263817	chr6:31138916-31138917	A	G	0.92111	0.0405185	0.0425504	FALSE	FALSE
rs2575872	chr15:87229221-87229222	A	T	1.06303	0.0301403	0.0425505	FALSE	FALSE
rs2950537	chr12:123654777-123654778	C	T	0.928139	0.0367703	0.0425508	FALSE	FALSE
rs73540999	chr11:105742138-105742139	C	T	1.09746	0.045854	0.0425508	FALSE	FALSE
rs13258743	chr8:78325635-78325636	A	G	0.938387	0.031356	0.0425509	FALSE	FALSE
rs1986018	chr7:77080305-77080306	C	T	0.940887	0.030044	0.0425516	FALSE	FALSE
rs7620015	chr3:52510696-52510697	G	A	0.879208	0.0634754	0.0425516	FALSE	FALSE
rs11120313	chr1:214581205-214581206	A	C	1.1071	0.0501678	0.0425517	FALSE	FALSE
rs12809868	chr12:34464904-34464905	T	C	0.940414	0.0302921	0.0425517	FALSE	FALSE
rs10820391	chr9:105971828-105971829	G	A	1.06479	0.0309519	0.0425519	FALSE	FALSE
rs17043199	chr3:5690756-5690757	A	G	1.21581	0.0963511	0.0425519	FALSE	FALSE
rs6796256	chr3:85166673-85166674	A	T	0.939268	0.0308936	0.042552	FALSE	FALSE
rs7006590	chr8:143114214-143114215	C	T	1.06274	0.0300045	0.0425521	FALSE	FALSE
rs9686938	chr5:53379301-53379302	T	G	1.1287	0.0596932	0.0425521	FALSE	FALSE
rs61703839	chr11:108447127-108447128	A	G	0.903864	0.0498388	0.0425525	FALSE	FALSE
rs2975139	chr12:16501816-16501817	C	G	0.931898	0.0347779	0.0425533	FALSE	FALSE
rs1356270	chr3:94994245-94994246	C	A	1.09329	0.0439785	0.0425534	FALSE	FALSE
rs2198391	chr7:62047107-62047108	T	C	1.08581	0.0405927	0.0425535	FALSE	FALSE
rs922267	chr8:9217716-9217717	G	C	1.12134	0.0564719	0.0425537	FALSE	FALSE
rs115827082	chr5:39994896-39994897	G	T	1.14756	0.0678683	0.0425543	FALSE	FALSE
rs12746891	chr1:230523608-230523609	G	A	0.941749	0.0295933	0.0425546	FALSE	FALSE
rs7549147	chr1:230524295-230524296	A	G	0.941749	0.0295933	0.0425546	FALSE	FALSE
rs112254642	chr22:17502849-17502850	A	G	0.829124	0.0923968	0.0425548	FALSE	FALSE
rs7903578	chr10:33528344-33528345	A	G	1.14401	0.0663379	0.0425548	FALSE	FALSE
rs77963546	chr16:89964180-89964181	G	A	0.762487	0.133709	0.0425549	FALSE	FALSE
rs28371542	chr19:15769785-15769786	T	C	0.855119	0.0771748	0.042555	FALSE	FALSE
rs1977602	chr13:73669105-73669106	C	T	0.907386	0.0479213	0.0425552	FALSE	FALSE
rs286460	chr4:79975596-79975597	G	A	0.917076	0.0426838	0.0425556	FALSE	FALSE
rs13319597	chr3:10126311-10126312	T	G	0.921935	0.0400782	0.0425557	FALSE	FALSE
rs7179299	chr15:63048426-63048427	G	A	1.0665	0.0317447	0.0425558	FALSE	FALSE
rs9376071	chr6:135192199-135192200	G	A	0.938754	0.0311642	0.042556	FALSE	FALSE
rs1846958	chr3:192297600-192297601	G	C	1.06736	0.0321436	0.0425561	FALSE	FALSE
rs4852246	chr2:71311642-71311643	G	A	1.06662	0.0318032	0.0425561	FALSE	FALSE
rs150870285	chr3:38001320-38001321	G	A	0.779764	0.122663	0.0425564	FALSE	FALSE
rs77300821	chr14:82563227-82563228	T	G	1.17744	0.0805437	0.0425567	FALSE	FALSE
rs11651922	chr17:30672416-30672417	T	C	1.06259	0.029936	0.042557	FALSE	FALSE
rs139027521	chr6:141480158-141480159	C	T	0.776272	0.124877	0.0425579	FALSE	FALSE
rs117253359	chr6:147571453-147571454	G	A	0.786274	0.118564	0.0425581	FALSE	FALSE
rs111639268	chr8:113398828-113398829	C	T	1.19418	0.0875055	0.0425584	FALSE	FALSE
rs11842809	chr13:32010600-32010601	A	G	0.923756	0.0391059	0.0425586	FALSE	FALSE
rs79737124	chr10:30388425-30388426	A	G	0.760802	0.134803	0.0425586	FALSE	FALSE
rs1493447	chr5:7935038-7935039	T	C	0.931522	0.0349777	0.0425588	FALSE	FALSE
rs2034156	chr5:146029461-146029462	C	T	1.07867	0.0373403	0.0425589	FALSE	FALSE
rs56022814	chr12:30117819-30117820	T	C	0.891272	0.0567577	0.0425589	FALSE	FALSE
rs75733024	chr5:21633428-21633429	G	T	0.922112	0.0399845	0.0425592	FALSE	FALSE
rs4397983	chr13:39545317-39545318	C	T	0.916792	0.0428378	0.0425598	FALSE	FALSE
rs76672930	chr18:67316594-67316595	G	A	0.783428	0.120353	0.04256	FALSE	FALSE
rs4852877	chr2:72776243-72776244	C	T	1.09855	0.0463478	0.0425601	FALSE	FALSE
rs75802182	chr2:197947677-197947678	C	T	1.14057	0.0648556	0.0425601	FALSE	FALSE
rs1497035	chr8:60852140-60852141	T	G	0.939262	0.030898	0.0425602	FALSE	FALSE
rs1497036	chr8:60852328-60852329	G	T	0.939262	0.030898	0.0425602	FALSE	FALSE
rs2899164	chr22:31790288-31790289	A	G	0.935328	0.0329675	0.0425602	FALSE	FALSE
rs11978608	chr7:128200926-128200927	T	G	1.062	0.0296618	0.0425603	FALSE	FALSE
rs35586368	chr1:222498362-222498363	C	T	1.06325	0.030243	0.0425605	FALSE	FALSE
rs7822015	chr8:77154221-77154222	C	T	1.06199	0.0296565	0.0425606	FALSE	FALSE
rs4460589	chr1:80225836-80225837	C	T	1.06845	0.0326467	0.0425608	FALSE	FALSE
rs117882754	chr7:10230647-10230648	A	G	1.24632	0.108579	0.0425609	FALSE	FALSE
rs9804135	chr1:223832276-223832277	A	G	1.06271	0.0299893	0.0425609	FALSE	FALSE
rs139601921	chr9:112302994-112302995	T	C	1.1665	0.0759399	0.0425616	FALSE	FALSE
rs4722913	chr7:29516209-29516210	G	A	1.06298	0.0301159	0.0425616	FALSE	FALSE
rs11154070	chr6:122684030-122684031	A	G	1.0794	0.0376753	0.0425617	FALSE	FALSE
rs112395783	chr3:42886688-42886689	T	C	1.2798	0.12165	0.0425617	FALSE	FALSE
rs415044	chr3:120546296-120546297	T	G	0.923329	0.0393343	0.0425617	FALSE	FALSE
rs3790978	chr1:230910601-230910602	T	C	1.07952	0.0377314	0.0425621	FALSE	FALSE
rs112336781	chr12:121070108-121070109	A	G	1.20728	0.0928846	0.0425623	FALSE	FALSE
rs114942679	chr5:175548206-175548207	T	G	1.28968	0.125442	0.0425623	FALSE	FALSE
rs76259755	chr8:19899160-19899161	C	T	0.905846	0.0487606	0.0425624	FALSE	FALSE
rs115361622	chr1:215450069-215450070	G	A	0.878504	0.0638737	0.0425626	FALSE	FALSE
rs60730743	chr1:206196799-206196800	T	C	1.19859	0.0893217	0.0425628	FALSE	FALSE
rs4433468	chr10:71436833-71436834	C	G	1.06416	0.0306622	0.0425629	FALSE	FALSE
rs73209793	chr8:18405495-18405496	C	T	0.900186	0.0518516	0.0425629	FALSE	FALSE
rs9567227	chr13:44172661-44172662	A	G	0.933168	0.0341078	0.0425629	FALSE	FALSE
rs28707723	chr4:44755000-44755001	C	G	0.940125	0.0304454	0.0425633	FALSE	FALSE
rs77283439	chr2:238642710-238642711	A	G	1.20672	0.0926573	0.0425634	FALSE	FALSE
rs66487313	chr6:66203419-66203420	T	C	1.07392	0.0351653	0.0425638	FALSE	FALSE
rs932468	chr22:36029412-36029413	A	G	1.17528	0.0796414	0.0425638	FALSE	FALSE
rs13126092	chr4:39902791-39902792	T	C	0.935345	0.0329591	0.0425639	FALSE	FALSE
rs12038933	chr1:57526366-57526367	C	G	1.08553	0.0404671	0.0425643	FALSE	FALSE
rs74598759	chr20:36295296-36295297	T	C	1.13044	0.0604605	0.0425644	FALSE	FALSE
rs112291021	chr12:6576684-6576685	C	A	0.721911	0.160681	0.0425649	FALSE	FALSE
rs72662589	chr4:107641265-107641266	G	A	0.878137	0.0640809	0.0425651	FALSE	FALSE
rs9982910	chr21:32201821-32201822	T	G	0.940621	0.0301858	0.0425654	FALSE	FALSE
rs72954184	chr3:103340222-103340223	C	T	1.06872	0.0327728	0.0425656	FALSE	FALSE
rs10435542	chr8:116348853-116348854	G	A	0.85959	0.0746075	0.0425657	FALSE	FALSE
rs4918714	chr10:113876650-113876651	C	T	0.895369	0.054498	0.0425657	FALSE	FALSE
rs55977712	chr8:116351874-116351875	T	C	0.85959	0.0746075	0.0425657	FALSE	FALSE
rs56000843	chr8:116351896-116351897	T	C	0.85959	0.0746075	0.0425657	FALSE	FALSE
rs56012727	chr8:116347021-116347022	T	C	0.85959	0.0746075	0.0425657	FALSE	FALSE
rs58261866	chr8:116351139-116351140	G	A	0.85959	0.0746075	0.0425657	FALSE	FALSE
rs6980468	chr8:116348492-116348493	A	G	0.85959	0.0746075	0.0425657	FALSE	FALSE
rs7017904	chr8:116348403-116348404	G	A	0.85959	0.0746075	0.0425657	FALSE	FALSE
rs72678038	chr8:116349033-116349034	T	C	0.85959	0.0746075	0.0425657	FALSE	FALSE
rs6778063	chr3:169696217-169696218	A	G	1.07999	0.037946	0.0425659	FALSE	FALSE
rs3749133	chr2:69062337-69062338	A	G	0.919047	0.0416272	0.0425661	FALSE	FALSE
rs11614639	chr12:1883688-1883689	G	T	0.941433	0.0297606	0.0425667	FALSE	FALSE
rs6821589	chr4:89192791-89192792	G	A	0.940605	0.030194	0.0425667	FALSE	FALSE
rs78349164	chr15:99640611-99640612	T	C	1.13055	0.060505	0.0425674	FALSE	FALSE
rs537534	chr6:102910291-102910292	G	A	1.06336	0.0302918	0.0425678	FALSE	FALSE
rs2025722	chr9:35300804-35300805	A	G	0.889033	0.0580011	0.0425687	FALSE	FALSE
rs7796685	chr7:120068587-120068588	C	T	1.09296	0.0438352	0.0425688	FALSE	FALSE
rs4625058	chr8:115127201-115127202	A	G	1.11018	0.0515416	0.0425692	FALSE	FALSE
rs4559747	chr12:38436234-38436235	A	G	0.940542	0.0302276	0.0425693	FALSE	FALSE
rs62334835	chr4:181284645-181284646	A	G	1.13044	0.0604618	0.0425694	FALSE	FALSE
rs62334836	chr4:181284691-181284692	A	G	1.13044	0.0604618	0.0425694	FALSE	FALSE
3:134604711	chr3:134604710-134604711	T	G	0.812366	0.102472	0.0425695	FALSE	FALSE
rs79559074	chr9:102200344-102200345	A	G	1.10964	0.0513014	0.0425695	FALSE	FALSE
rs117245194	chr8:22650170-22650171	T	C	0.730751	0.154682	0.0425696	FALSE	FALSE
rs16997525	chr20:51720421-51720422	C	T	1.09051	0.0427284	0.0425697	FALSE	FALSE
rs75561832	chr5:36471739-36471740	C	T	0.885733	0.0598348	0.0425698	FALSE	FALSE
rs116121288	chr2:210750315-210750316	T	C	1.19259	0.0868502	0.04257	FALSE	FALSE
rs34889600	chr9:87987730-87987731	C	G	1.1719	0.0782208	0.0425701	FALSE	FALSE
rs10942619	chr5:90244527-90244528	A	T	0.941768	0.0295852	0.0425702	FALSE	FALSE
rs10949430	chr6:17555568-17555569	T	G	0.941065	0.0299535	0.0425704	FALSE	FALSE
rs116329058	chr3:108369822-108369823	A	G	1.23022	0.102173	0.0425704	FALSE	FALSE
rs1004404	chr18:45970730-45970731	A	T	0.932939	0.0342303	0.0425705	FALSE	FALSE
rs80003524	chr15:80504454-80504455	G	A	0.885073	0.0602026	0.0425708	FALSE	FALSE
rs56947163	chr3:189661149-189661150	A	C	1.07028	0.0334913	0.042571	FALSE	FALSE
rs75681761	chr19:18585328-18585329	A	G	1.0894	0.042226	0.0425712	FALSE	FALSE
rs114611910	chr1:9176928-9176929	A	T	0.77534	0.125477	0.0425715	FALSE	FALSE
rs149105975	chr9:37447467-37447468	A	G	1.30604	0.131664	0.0425718	FALSE	FALSE
rs113881985	chr21:40831549-40831550	T	C	0.734304	0.152293	0.0425721	FALSE	FALSE
rs17182886	chr14:67204763-67204764	C	A	0.890938	0.0569462	0.0425722	FALSE	FALSE
rs77322801	chr2:48115262-48115263	G	C	1.08166	0.0387074	0.0425722	FALSE	FALSE
rs11753368	chr6:85332703-85332704	T	C	1.08357	0.0395781	0.0425723	FALSE	FALSE
rs1902074	chr2:221751633-221751634	G	A	0.919217	0.0415375	0.0425727	FALSE	FALSE
rs73810065	chr3:5691033-5691034	G	A	1.21578	0.0963506	0.0425728	FALSE	FALSE
rs6942982	chr7:105318057-105318058	A	G	1.10152	0.0476825	0.0425729	FALSE	FALSE
rs55664458	chr3:145627944-145627945	C	T	1.16847	0.0767763	0.042573	FALSE	FALSE
rs9469910	chr6:34819113-34819114	G	C	0.924303	0.0388168	0.0425731	FALSE	FALSE
rs10997755	chr10:69368507-69368508	C	T	1.0862	0.0407763	0.0425732	FALSE	FALSE
rs7674507	chr4:158021023-158021024	A	T	0.939036	0.0310186	0.0425732	FALSE	FALSE
rs140930740	chr7:63461438-63461439	A	G	1.21401	0.0956307	0.0425733	FALSE	FALSE
rs141373780	chr6:110973191-110973192	G	A	1.14568	0.0670667	0.0425734	FALSE	FALSE
rs17194390	chr13:80617308-80617309	A	G	0.872875	0.067047	0.0425735	FALSE	FALSE
rs55862002	chr13:108800608-108800609	C	T	0.73833	0.149598	0.0425735	FALSE	FALSE
rs113263596	chr11:560447-560448	T	C	0.874764	0.0659809	0.0425736	FALSE	FALSE
rs115089779	chr9:31268779-31268780	C	T	1.1401	0.0646574	0.0425739	FALSE	FALSE
rs76304003	chr4:151804638-151804639	C	T	1.28924	0.125283	0.042574	FALSE	FALSE
rs13258500	chr8:79322188-79322189	A	T	0.9338	0.0337757	0.0425745	FALSE	FALSE
rs73355697	chr8:129019531-129019532	A	C	0.925109	0.0383873	0.0425748	FALSE	FALSE
rs76152501	chr15:48378623-48378624	T	C	1.16426	0.0749994	0.0425749	FALSE	FALSE
rs1429108	chr4:148322474-148322475	C	T	0.857615	0.0757449	0.042575	FALSE	FALSE
rs17602694	chr1:186985443-186985444	G	A	1.22657	0.100709	0.042575	FALSE	FALSE
rs72899151	chr18:37737839-37737840	A	G	0.914684	0.0439757	0.042575	FALSE	FALSE
rs13081659	chr3:68505397-68505398	C	A	0.941024	0.0299758	0.0425752	FALSE	FALSE
rs1921610	chr2:49680632-49680633	C	T	0.874574	0.0660888	0.0425757	FALSE	FALSE
rs36107781	chr10:69651318-69651319	C	T	1.24551	0.108266	0.0425757	FALSE	FALSE
rs2135603	chr1:91935631-91935632	A	C	1.06385	0.0305232	0.0425762	FALSE	FALSE
rs2517325	chr8:17756885-17756886	G	A	0.830492	0.0915934	0.0425764	FALSE	FALSE
rs2653424	chr8:17756930-17756931	C	G	0.830492	0.0915934	0.0425764	FALSE	FALSE
rs365940	chr8:17756535-17756536	G	A	0.830492	0.0915934	0.0425764	FALSE	FALSE
rs377085	chr8:17757401-17757402	C	G	0.830492	0.0915934	0.0425764	FALSE	FALSE
rs426354	chr8:17757595-17757596	A	G	0.830492	0.0915934	0.0425764	FALSE	FALSE
rs426838	chr8:17757018-17757019	C	T	0.830492	0.0915934	0.0425764	FALSE	FALSE
rs10156611	chr9:113817451-113817452	A	G	1.08127	0.038532	0.0425765	FALSE	FALSE
rs10484289	chr6:118827835-118827836	C	T	1.08021	0.0380494	0.0425768	FALSE	FALSE
rs7514342	chr1:217341608-217341609	T	C	1.09097	0.0429359	0.042577	FALSE	FALSE
rs17239222	chr15:57392299-57392300	T	A	0.93132	0.0350878	0.0425771	FALSE	FALSE
rs2060503	chr4:40863416-40863417	G	A	0.939235	0.0309145	0.0425773	FALSE	FALSE
rs6487248	chr12:22008397-22008398	G	T	0.859597	0.0746078	0.0425774	FALSE	FALSE
rs12515732	chr5:122944648-122944649	A	G	1.06315	0.030199	0.0425776	FALSE	FALSE
rs4795936	chr17:32903537-32903538	G	A	1.11129	0.0520346	0.0425776	FALSE	FALSE
rs80104820	chr2:198018651-198018652	G	C	1.14215	0.0655456	0.0425776	FALSE	FALSE
rs9727900	chr1:232311019-232311020	T	C	0.926956	0.0374043	0.0425776	FALSE	FALSE
rs10930140	chr2:165786329-165786330	T	G	1.06287	0.0300668	0.0425778	FALSE	FALSE
rs116370295	chr6:62511547-62511548	C	T	0.800473	0.109749	0.0425778	FALSE	FALSE
rs151024150	chr6:62500811-62500812	C	T	0.800473	0.109749	0.0425778	FALSE	FALSE
rs62334291	chr4:169695606-169695607	A	G	0.928275	0.0367031	0.0425779	FALSE	FALSE
rs12702900	chr7:9413279-9413280	T	C	0.923321	0.039342	0.0425785	FALSE	FALSE
rs2025362	chr14:97147385-97147386	C	G	0.874925	0.0658918	0.0425785	FALSE	FALSE
rs2178967	chr21:30223465-30223466	A	G	0.905159	0.049139	0.0425788	FALSE	FALSE
rs11024354	chr11:17661503-17661504	T	G	0.923252	0.0393787	0.0425789	FALSE	FALSE
rs2581103	chr2:194391550-194391551	G	A	0.900325	0.0517793	0.0425789	FALSE	FALSE
rs7182332	chr15:60570621-60570622	A	G	1.08427	0.039899	0.042579	FALSE	FALSE
rs118157385	chr8:76677354-76677355	G	A	0.867531	0.0700772	0.0425791	FALSE	FALSE
rs16978612	chr22:24910705-24910706	G	A	0.765974	0.131475	0.0425792	FALSE	FALSE
rs76888679	chr9:38726289-38726290	G	A	0.809091	0.104469	0.0425792	FALSE	FALSE
rs58419206	chr15:25587176-25587177	G	A	0.863446	0.0724053	0.0425795	FALSE	FALSE
13:102345974	chr13:102345973-102345974	A	G	0.866467	0.0706827	0.0425796	FALSE	FALSE
rs66915020	chr3:10110173-10110174	G	A	0.921817	0.0401459	0.0425796	FALSE	FALSE
rs73484314	chr13:49372626-49372627	T	A	0.826089	0.0942161	0.0425798	FALSE	FALSE
rs1326388	chr1:101278821-101278822	G	A	0.940547	0.0302269	0.0425803	FALSE	FALSE
rs4908102	chr1:101278385-101278386	T	C	0.940547	0.0302269	0.0425803	FALSE	FALSE
rs1531255	chr5:83543260-83543261	T	C	1.0726	0.0345602	0.0425807	FALSE	FALSE
rs1646692	chr7:134039771-134039772	G	C	0.938461	0.0313216	0.0425807	FALSE	FALSE
rs2147428	chr6:33893512-33893513	T	G	1.144	0.0663439	0.0425807	FALSE	FALSE
rs358746	chr3:155458856-155458857	C	T	0.936588	0.0323071	0.0425809	FALSE	FALSE
rs553990	chr11:95637870-95637871	G	A	0.940978	0.0300007	0.0425809	FALSE	FALSE
rs28480205	chr7:24471329-24471330	A	G	0.836932	0.087786	0.042581	FALSE	FALSE
rs670278	chr3:39612027-39612028	C	G	0.915979	0.0432795	0.042581	FALSE	FALSE
rs1994868	chr5:7927355-7927356	A	C	0.937871	0.0316318	0.0425811	FALSE	FALSE
rs10265516	chr7:127487600-127487601	C	T	1.08632	0.0408311	0.0425814	FALSE	FALSE
rs7326286	chr13:99353565-99353566	C	T	1.17451	0.0793248	0.0425814	FALSE	FALSE
rs897023	chr17:4005171-4005172	C	A	1.06383	0.0305128	0.0425814	FALSE	FALSE
rs34072207	chr4:69335292-69335293	G	T	0.930334	0.0356112	0.0425816	FALSE	FALSE
rs4586184	chr11:59087166-59087167	C	G	1.0665	0.031749	0.0425817	FALSE	FALSE
rs4939272	chr11:59085466-59085467	G	A	1.0665	0.031749	0.0425817	FALSE	FALSE
rs1901242	chr12:98030311-98030312	A	G	1.08346	0.039532	0.0425825	FALSE	FALSE
rs12136158	chr1:100498378-100498379	T	G	0.864482	0.0718146	0.0425827	FALSE	FALSE
rs79203976	chr11:60774375-60774376	A	G	1.1808	0.0819581	0.0425827	FALSE	FALSE
rs12636480	chr3:82719411-82719412	T	G	1.06464	0.0308893	0.0425828	FALSE	FALSE
rs3988434	chr8:14399484-14399485	C	T	0.88871	0.0581839	0.0425828	FALSE	FALSE
rs10455356	chr6:79664747-79664748	C	T	1.06217	0.0297424	0.042583	FALSE	FALSE
rs7531666	chr1:104860051-104860052	T	C	0.924028	0.0389653	0.0425833	FALSE	FALSE
rs80193551	chr1:105228803-105228804	A	G	1.07987	0.037893	0.0425833	FALSE	FALSE
rs4772214	chr13:100155076-100155077	C	T	0.927783	0.0369656	0.042584	FALSE	FALSE
rs9585103	chr13:100152271-100152272	C	T	0.927783	0.0369656	0.042584	FALSE	FALSE
rs9585104	chr13:100153503-100153504	T	A	0.927783	0.0369656	0.042584	FALSE	FALSE
rs79226053	chr3:26460020-26460021	A	G	1.12162	0.0565995	0.0425847	FALSE	FALSE
rs1600132	chr3:137077347-137077348	T	C	1.06347	0.0303462	0.0425848	FALSE	FALSE
rs1917937	chr7:96634632-96634633	A	G	0.938392	0.0313585	0.042585	FALSE	FALSE
rs28837211	chr3:94827929-94827930	T	C	0.941464	0.0297466	0.0425854	FALSE	FALSE
rs9871729	chr3:94828953-94828954	G	A	0.941464	0.0297466	0.0425854	FALSE	FALSE
rs17135113	chr7:4817951-4817952	T	G	1.13544	0.0626426	0.0425859	FALSE	FALSE
rs9668745	chr12:34806676-34806677	A	G	0.941145	0.0299138	0.0425859	FALSE	FALSE
rs1451243	chr2:100040279-100040280	A	T	1.06228	0.0297957	0.042586	FALSE	FALSE
rs73672956	chr8:1691718-1691719	C	G	1.14344	0.0661017	0.0425866	FALSE	FALSE
rs141859681	chr8:109943087-109943088	A	G	1.26409	0.115573	0.0425867	FALSE	FALSE
rs116468908	chr2:173463631-173463632	A	G	1.25876	0.113491	0.0425868	FALSE	FALSE
rs140758228	chr2:173459206-173459207	G	A	1.25876	0.113491	0.0425868	FALSE	FALSE
rs144993153	chr2:173458473-173458474	T	G	1.25876	0.113491	0.0425868	FALSE	FALSE
rs1631079	chr15:57278068-57278069	A	G	0.931291	0.0351049	0.0425868	FALSE	FALSE
rs61962125	chr13:83128373-83128374	C	T	0.904117	0.0497089	0.0425868	FALSE	FALSE
rs7720680	chr5:105873106-105873107	A	C	1.06397	0.0305787	0.0425873	FALSE	FALSE
rs8037968	chr15:78077761-78077762	C	T	0.940608	0.0301956	0.0425873	FALSE	FALSE
rs58842514	chr17:76367269-76367270	T	C	0.783302	0.120448	0.0425875	FALSE	FALSE
rs61738677	chr4:7435485-7435486	T	G	0.914548	0.0440519	0.0425875	FALSE	FALSE
rs4507762	chr8:9217338-9217339	T	C	0.928454	0.0366097	0.0425878	FALSE	FALSE
rs2305332	chr7:35735077-35735078	G	A	0.915012	0.0438018	0.0425883	FALSE	FALSE
rs783263	chr17:72492304-72492305	A	T	1.06338	0.0303039	0.0425883	FALSE	FALSE
rs111539789	chr7:156921641-156921642	G	A	1.22292	0.0992458	0.0425884	FALSE	FALSE
rs112693295	chr18:38550817-38550818	C	G	0.855924	0.0767237	0.0425887	FALSE	FALSE
rs12075254	chr1:183703611-183703612	T	C	1.10563	0.0495232	0.0425887	FALSE	FALSE
rs12460764	chr19:19431962-19431963	G	T	1.06477	0.0309489	0.0425887	FALSE	FALSE
rs79186835	chr3:177887356-177887357	T	C	0.784882	0.119455	0.0425888	FALSE	FALSE
rs7322666	chr13:38557461-38557462	G	C	1.06255	0.0299207	0.0425891	FALSE	FALSE
rs76771253	chr2:18291612-18291613	T	C	0.891042	0.0568935	0.0425891	FALSE	FALSE
rs6771737	chr3:20156872-20156873	A	G	0.940822	0.0300836	0.0425895	FALSE	FALSE
rs28633674	chr15:31641244-31641245	A	G	0.94156	0.0296973	0.0425898	FALSE	FALSE
rs4779518	chr15:31641721-31641722	G	A	0.94156	0.0296973	0.0425898	FALSE	FALSE
5:52163920	chr5:52163919-52163920	T	G	0.940464	0.0302714	0.04259	FALSE	FALSE
rs11804264	chr1:61226736-61226737	T	G	0.916358	0.0430773	0.04259	FALSE	FALSE
rs139745546	chr22:43889936-43889937	C	A	0.830097	0.0918339	0.04259	FALSE	FALSE
rs13223681	chr7:31618536-31618537	T	C	1.0724	0.0344709	0.0425902	FALSE	FALSE
5:93937597	chr5:93937596-93937597	T	C	1.07036	0.0335349	0.0425903	FALSE	FALSE
17:7235211	chr17:7235210-7235211	T	G	1.28395	0.123264	0.0425905	FALSE	FALSE
rs11108565	chr12:78557581-78557582	T	A	0.9386	0.0312503	0.0425905	FALSE	FALSE
rs469389	chr21:27611707-27611708	T	C	0.903513	0.0500392	0.0425906	FALSE	FALSE
rs62282271	chr3:160732138-160732139	G	T	0.881917	0.0619704	0.0425906	FALSE	FALSE
rs10806992	chr6:24736643-24736644	A	G	0.919618	0.0413262	0.042591	FALSE	FALSE
rs11863134	chr16:58113320-58113321	G	A	0.941514	0.0297213	0.0425916	FALSE	FALSE
rs150410446	chr2:173465439-173465440	C	A	1.25875	0.11349	0.0425916	FALSE	FALSE
2:41795277	chr2:41795276-41795277	C	T	1.07253	0.0345316	0.0425932	FALSE	FALSE
rs300286	chr18:2759161-2759162	G	T	1.2739	0.11939	0.0425934	FALSE	FALSE
rs3853757	chr5:154182235-154182236	C	T	0.941558	0.0296985	0.0425934	FALSE	FALSE
rs75535822	chr5:132855389-132855390	G	A	0.892777	0.0559352	0.0425934	FALSE	FALSE
rs79303302	chr3:104684206-104684207	A	G	1.2162	0.0965318	0.0425937	FALSE	FALSE
rs139714725	chr13:43435506-43435507	T	G	1.3002	0.129467	0.042594	FALSE	FALSE
rs35712184	chr10:120357289-120357290	T	C	1.11973	0.0557723	0.042594	FALSE	FALSE
rs72676085	chr1:67683570-67683571	A	G	0.906698	0.0483048	0.042594	FALSE	FALSE
rs113581979	chr7:63597729-63597730	A	G	1.13079	0.060618	0.0425947	FALSE	FALSE
rs141825844	chr2:143439250-143439251	A	G	0.732254	0.153688	0.0425947	FALSE	FALSE
rs148091590	chr2:143439170-143439171	T	C	0.732254	0.153688	0.0425947	FALSE	FALSE
rs1326389	chr1:101278655-101278656	A	G	0.940551	0.0302269	0.0425948	FALSE	FALSE
rs185362042	chr6:20579594-20579595	G	A	0.739371	0.148918	0.0425948	FALSE	FALSE
rs76401761	chr1:19214975-19214976	G	A	1.17788	0.0807418	0.0425948	FALSE	FALSE
rs10098453	chr8:96029755-96029756	A	G	1.0901	0.0425475	0.0425949	FALSE	FALSE
rs10113545	chr8:96029706-96029707	T	A	1.0901	0.0425475	0.0425949	FALSE	FALSE
rs7826196	chr8:96029001-96029002	G	A	1.0901	0.0425475	0.0425949	FALSE	FALSE
rs78928742	chr5:149881663-149881664	T	G	1.29464	0.127354	0.042595	FALSE	FALSE
rs34540035	chr10:59243225-59243226	T	C	1.09347	0.0440667	0.0425953	FALSE	FALSE
rs10123331	chr9:10170528-10170529	T	C	0.934651	0.0333302	0.0425954	FALSE	FALSE
rs2726284	chr4:67000266-67000267	G	A	0.940915	0.030036	0.0425954	FALSE	FALSE
rs10517908	chr4:167817904-167817905	G	T	0.939218	0.0309262	0.0425957	FALSE	FALSE
rs35600577	chr11:20354169-20354170	A	C	0.890247	0.0573356	0.0425964	FALSE	FALSE
rs7546370	chr1:105231357-105231358	T	C	1.07968	0.03781	0.0425966	FALSE	FALSE
rs1468201	chr7:84206097-84206098	T	A	1.06304	0.0301513	0.0425971	FALSE	FALSE
rs34249203	chr3:47875323-47875324	A	G	1.06649	0.0317499	0.0425974	FALSE	FALSE
rs117510118	chr16:80494180-80494181	C	G	1.22502	0.100095	0.0425976	FALSE	FALSE
rs11786380	chr8:96028135-96028136	G	A	1.0901	0.0425477	0.0425978	FALSE	FALSE
rs6471505	chr8:96028624-96028625	A	G	1.0901	0.0425477	0.0425978	FALSE	FALSE
rs6471506	chr8:96028699-96028700	C	T	1.0901	0.0425477	0.0425978	FALSE	FALSE
rs6985880	chr8:96027598-96027599	G	A	1.0901	0.0425477	0.0425978	FALSE	FALSE
rs6989862	chr8:96027567-96027568	C	T	1.0901	0.0425477	0.0425978	FALSE	FALSE
rs7008542	chr8:96027862-96027863	A	C	1.0901	0.0425477	0.0425978	FALSE	FALSE
rs11901849	chr2:42859536-42859537	G	A	0.935767	0.0327419	0.0425983	FALSE	FALSE
rs11619558	chr13:47643470-47643471	A	C	1.08211	0.0389202	0.0425984	FALSE	FALSE
rs9823902	chr3:61182024-61182025	C	T	1.08546	0.0404441	0.0425987	FALSE	FALSE
rs7196454	chr16:84202004-84202005	A	G	1.06302	0.0301397	0.0425988	FALSE	FALSE
rs78391293	chr4:20512884-20512885	G	T	1.2605	0.114175	0.0425989	FALSE	FALSE
rs113480108	chr7:194617-194618	T	C	1.18957	0.0856157	0.0425992	FALSE	FALSE
rs4964509	chr12:107357057-107357058	T	C	1.0622	0.0297623	0.0425993	FALSE	FALSE
rs146426404	chr1:2705872-2705873	A	G	1.23893	0.105665	0.0425996	FALSE	FALSE
rs565871144	chr1:2707713-2707714	G	C	1.23893	0.105665	0.0425996	FALSE	FALSE
rs13175978	chr5:28265661-28265662	T	C	0.912902	0.0449427	0.0425998	FALSE	FALSE
rs6901799	chr6:51947256-51947257	A	G	0.907714	0.0477539	0.0426004	FALSE	FALSE
rs7981060	chr13:94133391-94133392	G	A	1.07531	0.035812	0.0426004	FALSE	FALSE
rs71508774	chr9:19083582-19083583	A	G	1.11285	0.0527344	0.0426009	FALSE	FALSE
rs17144099	chr7:121755801-121755802	G	T	1.10651	0.0499153	0.0426012	FALSE	FALSE
rs35937148	chr3:93721519-93721520	G	A	1.10105	0.0474752	0.0426014	FALSE	FALSE
rs6845534	chr4:19658356-19658357	A	G	1.08317	0.0394041	0.0426017	FALSE	FALSE
rs17095736	chr12:45724189-45724190	G	A	0.729565	0.155508	0.0426022	FALSE	FALSE
rs10043044	chr5:101562859-101562860	G	A	1.09547	0.044972	0.0426029	FALSE	FALSE
rs10919255	chr1:169816181-169816182	T	G	1.06836	0.0326118	0.0426029	FALSE	FALSE
rs11740046	chr5:166393190-166393191	C	T	0.918749	0.0417946	0.0426029	FALSE	FALSE
rs9511387	chr13:19639749-19639750	G	A	1.06668	0.031838	0.0426031	FALSE	FALSE
2:22478355	chr2:22478354-22478355	G	C	1.31433	0.134806	0.0426036	FALSE	FALSE
rs2858822	chr13:33682193-33682194	A	C	1.07536	0.0358327	0.0426041	FALSE	FALSE
rs12639952	chr4:81493613-81493614	G	A	0.895546	0.0544106	0.0426042	FALSE	FALSE
rs11220087	chr11:125346004-125346005	T	C	0.888401	0.0583614	0.0426043	FALSE	FALSE
rs11190661	chr10:102452135-102452136	T	C	1.06688	0.0319304	0.0426044	FALSE	FALSE
rs9397768	chr6:155356591-155356592	C	G	1.10089	0.047407	0.0426044	FALSE	FALSE
rs62487825	chr8:1194136-1194137	C	T	1.08364	0.0396158	0.0426045	FALSE	FALSE
rs6546090	chr2:64839983-64839984	T	G	0.747865	0.143292	0.0426053	FALSE	FALSE
rs10750915	chr11:59092969-59092970	C	G	1.06649	0.031749	0.0426055	FALSE	FALSE
rs1403332	chr11:59090801-59090802	G	C	1.06649	0.031749	0.0426055	FALSE	FALSE
rs1945594	chr11:59092760-59092761	A	G	1.06649	0.031749	0.0426055	FALSE	FALSE
rs7107781	chr11:59089948-59089949	G	C	1.06649	0.031749	0.0426055	FALSE	FALSE
rs62340317	chr4:180328194-180328195	A	G	1.08038	0.038131	0.042606	FALSE	FALSE
rs7943765	chr11:99104374-99104375	A	G	0.924603	0.038663	0.0426061	FALSE	FALSE
rs12429153	chr13:111346927-111346928	A	G	1.06771	0.0323141	0.0426063	FALSE	FALSE
rs10514908	chr5:60759523-60759524	C	T	1.08557	0.0404961	0.0426066	FALSE	FALSE
rs2782430	chr9:27107898-27107899	T	C	0.927786	0.0369679	0.0426066	FALSE	FALSE
rs139820000	chr7:85576445-85576446	A	G	0.73578	0.151328	0.0426072	FALSE	FALSE
rs17165649	chr7:131140210-131140211	C	T	0.94139	0.029789	0.0426075	FALSE	FALSE
rs6461263	chr7:16566390-16566391	T	G	0.92844	0.0366207	0.0426075	FALSE	FALSE
rs28654591	chr7:55835989-55835990	C	T	1.11106	0.0519435	0.0426077	FALSE	FALSE
rs597083	chr5:106913588-106913589	A	G	0.93743	0.0318677	0.0426085	FALSE	FALSE
rs10233512	chr7:45813791-45813792	G	T	1.07479	0.0355714	0.0426087	FALSE	FALSE
rs13438649	chr7:45812943-45812944	A	G	1.07479	0.0355714	0.0426087	FALSE	FALSE
rs17052317	chr8:24517223-24517224	G	A	0.781747	0.121441	0.0426087	FALSE	FALSE
rs3731575	chr2:33477963-33477964	T	C	1.07078	0.0337298	0.0426087	FALSE	FALSE
rs4049261	chr7:45815427-45815428	A	G	1.07479	0.0355714	0.0426087	FALSE	FALSE
rs7514676	chr1:24471255-24471256	A	G	0.869856	0.0687675	0.0426091	FALSE	FALSE
rs9789978	chr3:94840999-94841000	A	C	0.915906	0.0433244	0.0426093	FALSE	FALSE
rs35316886	chr9:119378161-119378162	C	T	1.07324	0.0348619	0.0426094	FALSE	FALSE
rs11761678	chr7:55836219-55836220	G	T	1.11106	0.051944	0.0426098	FALSE	FALSE
rs11976304	chr7:55840502-55840503	C	T	1.11106	0.051944	0.0426098	FALSE	FALSE
rs28363703	chr7:55836177-55836178	G	A	1.11106	0.051944	0.0426098	FALSE	FALSE
rs28641137	chr7:55836096-55836097	C	T	1.11106	0.051944	0.0426098	FALSE	FALSE
rs356913	chr18:26337533-26337534	C	T	0.929344	0.0361408	0.0426098	FALSE	FALSE
rs139035229	chr1:5287795-5287796	T	C	1.26818	0.117178	0.0426099	FALSE	FALSE
rs2169139	chr5:76778145-76778146	T	C	1.27304	0.119065	0.04261	FALSE	FALSE
rs13162278	chr5:30933856-30933857	C	T	0.758012	0.136649	0.0426101	FALSE	FALSE
rs34514416	chr18:43215960-43215961	G	C	0.940983	0.0300023	0.0426101	FALSE	FALSE
rs115812914	chr1:212063693-212063694	G	A	0.799143	0.110586	0.0426102	FALSE	FALSE
rs148825830	chr1:212063442-212063443	G	C	0.799143	0.110586	0.0426102	FALSE	FALSE
rs55658070	chr12:75668656-75668657	A	G	1.19788	0.0890534	0.0426102	FALSE	FALSE
rs77301967	chr1:212067895-212067896	A	G	0.799143	0.110586	0.0426102	FALSE	FALSE
rs6998492	chr8:58408133-58408134	A	G	0.935842	0.0327045	0.0426104	FALSE	FALSE
rs116505210	chr4:64561124-64561125	C	T	0.849558	0.0804133	0.0426107	FALSE	FALSE
rs72677446	chr8:93858192-93858193	G	T	0.922376	0.0398531	0.0426108	FALSE	FALSE
rs78836796	chr5:178918829-178918830	A	G	1.11627	0.0542482	0.0426109	FALSE	FALSE
rs11170613	chr12:54013353-54013354	G	T	0.924777	0.0385708	0.0426111	FALSE	FALSE
rs114441135	chr16:77263708-77263709	A	C	1.15143	0.0695465	0.0426112	FALSE	FALSE
rs75504524	chr3:54544870-54544871	T	C	1.28503	0.123691	0.0426113	FALSE	FALSE
rs10153726	chr2:165599780-165599781	C	T	0.925946	0.037948	0.0426115	FALSE	FALSE
rs11971165	chr7:55840887-55840888	C	A	1.11106	0.051944	0.0426115	FALSE	FALSE
rs11971848	chr7:55840645-55840646	C	T	1.11106	0.051944	0.0426115	FALSE	FALSE
rs10777324	chr12:92100282-92100283	T	C	1.0645	0.0308301	0.0426116	FALSE	FALSE
rs12209418	chr6:123042791-123042792	G	A	1.06958	0.0331764	0.0426118	FALSE	FALSE
rs12151618	chr2:173415559-173415560	T	C	0.930771	0.0353844	0.0426119	FALSE	FALSE
rs72677451	chr8:93880729-93880730	T	G	0.922369	0.0398568	0.042612	FALSE	FALSE
rs72723809	chr4:146549504-146549505	T	C	1.14599	0.0672121	0.042612	FALSE	FALSE
rs9516239	chr13:94134971-94134972	G	A	1.07533	0.0358231	0.042612	FALSE	FALSE
rs73052497	chr3:25218297-25218298	G	T	0.914205	0.044242	0.0426123	FALSE	FALSE
rs58679207	chr1:80831076-80831077	T	C	1.11724	0.0546793	0.0426128	FALSE	FALSE
rs1534676	chr3:34479923-34479924	A	G	1.13683	0.0632543	0.0426129	FALSE	FALSE
rs35737219	chr1:11850749-11850750	A	G	0.82112	0.0972071	0.0426129	FALSE	FALSE
rs35878573	chr8:53739869-53739870	A	G	1.09486	0.0446994	0.0426131	FALSE	FALSE
rs12414143	chr10:66968670-66968671	C	T	1.09355	0.0441069	0.0426134	FALSE	FALSE
rs59419995	chr17:4813565-4813566	A	C	0.896032	0.0541457	0.0426134	FALSE	FALSE
rs73138082	chr3:98617156-98617157	T	G	1.08503	0.0402527	0.0426136	FALSE	FALSE
rs75533246	chr5:111097585-111097586	T	C	0.856862	0.0761927	0.042614	FALSE	FALSE
rs10185541	chr2:498999-499000	G	T	0.888971	0.0580478	0.0426144	FALSE	FALSE
rs73150969	chr3:103227924-103227925	A	G	1.15703	0.071942	0.0426145	FALSE	FALSE
rs4691650	chr4:156395441-156395442	G	A	1.06657	0.031787	0.0426146	FALSE	FALSE
rs117647052	chr10:74593575-74593576	A	G	1.2686	0.117344	0.0426147	FALSE	FALSE
rs16868917	chr5:89943654-89943655	G	A	0.886842	0.0592306	0.0426149	FALSE	FALSE
rs9271687	chr6:32592984-32592985	A	G	0.917928	0.0422381	0.0426152	FALSE	FALSE
rs17284666	chr16:56568987-56568988	T	C	0.906094	0.0486383	0.0426154	FALSE	FALSE
rs28475420	chr7:32677752-32677753	A	G	1.07017	0.0334502	0.0426158	FALSE	FALSE
rs4651219	chr1:184510863-184510864	G	C	1.06163	0.0294971	0.0426158	FALSE	FALSE
rs1467434	chr6:134925348-134925349	C	T	1.07408	0.0352468	0.0426161	FALSE	FALSE
rs6731027	chr2:203202165-203202166	G	A	0.911187	0.0458738	0.0426162	FALSE	FALSE
rs7592692	chr2:203199823-203199824	G	A	0.911187	0.0458738	0.0426162	FALSE	FALSE
rs114521768	chr4:136057783-136057784	A	G	1.28726	0.124548	0.0426163	FALSE	FALSE
rs12632008	chr3:67539132-67539133	C	T	1.20305	0.0911783	0.0426165	FALSE	FALSE
rs628656	chr11:74253329-74253330	C	T	0.939209	0.030934	0.0426166	FALSE	FALSE
rs7279510	chr21:26390965-26390966	C	T	1.06985	0.0333029	0.0426169	FALSE	FALSE
rs6925649	chr6:116009223-116009224	A	G	1.07041	0.0335623	0.0426171	FALSE	FALSE
rs76270204	chr1:220792976-220792977	G	A	1.25909	0.113635	0.0426171	FALSE	FALSE
rs185799509	chr5:148942254-148942255	T	C	1.35563	0.150073	0.0426174	FALSE	FALSE
rs9525156	chr13:96866182-96866183	T	G	0.941317	0.0298286	0.0426176	FALSE	FALSE
rs188029957	chr2:235430643-235430644	C	G	1.3264	0.139324	0.0426182	FALSE	FALSE
rs72843506	chr17:19946286-19946287	A	T	0.929572	0.0360216	0.0426185	FALSE	FALSE
rs10411431	chr19:57200339-57200340	A	G	1.08953	0.0422955	0.0426189	FALSE	FALSE
rs111775616	chr10:83418080-83418081	T	G	1.18281	0.0828099	0.0426191	FALSE	FALSE
rs2117270	chr7:43581321-43581322	G	A	1.06513	0.0311233	0.0426193	FALSE	FALSE
rs11009749	chr10:34643136-34643137	T	C	0.903931	0.0498182	0.0426195	FALSE	FALSE
rs143312301	chr4:35879651-35879652	T	C	1.23047	0.102295	0.0426195	FALSE	FALSE
rs36146561	chr2:234059820-234059821	C	G	0.941357	0.0298079	0.0426199	FALSE	FALSE
rs7537425	chr1:9073800-9073801	T	C	1.06394	0.0305692	0.0426201	FALSE	FALSE
rs724044	chr4:149901284-149901285	A	C	1.0617	0.029533	0.0426205	FALSE	FALSE
rs10753165	chr1:177572133-177572134	G	T	1.06616	0.0315967	0.0426207	FALSE	FALSE
rs12631028	chr3:12341405-12341406	T	C	0.933341	0.0340259	0.0426207	FALSE	FALSE
rs2268506	chr12:96614224-96614225	A	G	0.936038	0.0326026	0.0426208	FALSE	FALSE
rs4470937	chr7:141955249-141955250	T	C	1.06385	0.0305266	0.042621	FALSE	FALSE
rs113054075	chr15:57861343-57861344	C	T	1.10738	0.0503088	0.0426215	FALSE	FALSE
rs8038194	chr15:98894523-98894524	T	C	0.916552	0.0429795	0.0426215	FALSE	FALSE
rs76404880	chr9:27082200-27082201	T	C	0.77479	0.125858	0.0426221	FALSE	FALSE
rs78381125	chr7:123204124-123204125	A	T	0.893657	0.0554573	0.0426222	FALSE	FALSE
rs150525537	chr22:35525936-35525937	T	C	1.1043	0.0489368	0.0426223	FALSE	FALSE
rs34780000	chr5:30009824-30009825	A	G	0.936504	0.0323574	0.0426225	FALSE	FALSE
rs556269	chr1:166573129-166573130	G	A	0.941082	0.0299523	0.0426226	FALSE	FALSE
rs6569855	chr6:133153369-133153370	T	C	1.06502	0.0310728	0.0426228	FALSE	FALSE
rs7159833	chr14:52297034-52297035	C	T	0.805688	0.10657	0.0426229	FALSE	FALSE
rs73810063	chr3:5690974-5690975	G	A	1.21572	0.096349	0.0426232	FALSE	FALSE
rs2764773	chr16:20014417-20014418	T	A	1.11433	0.0533962	0.0426234	FALSE	FALSE
rs2589797	chr5:38272815-38272816	G	A	0.9414	0.0297858	0.0426236	FALSE	FALSE
rs1999603	chr13:71983340-71983341	A	G	1.09872	0.0464387	0.042624	FALSE	FALSE
rs895772	chr2:223892963-223892964	A	G	0.938727	0.0311884	0.042624	FALSE	FALSE
rs2477508	chr6:34703694-34703695	T	C	0.939084	0.0310009	0.0426246	FALSE	FALSE
rs2814958	chr6:34702957-34702958	G	A	0.939084	0.0310009	0.0426246	FALSE	FALSE
rs7076218	chr10:33813121-33813122	T	A	0.94117	0.0299066	0.0426247	FALSE	FALSE
rs77637782	chr10:80924257-80924258	T	G	0.9407	0.030153	0.0426247	FALSE	FALSE
rs113947677	chr1:169392791-169392792	A	T	0.773765	0.126512	0.042625	FALSE	FALSE
rs2832195	chr21:30497237-30497238	A	G	0.93554	0.032866	0.0426253	FALSE	FALSE
rs7016658	chr8:116353559-116353560	T	A	0.859626	0.0746083	0.0426253	FALSE	FALSE
rs16900783	chr5:31245333-31245334	A	G	0.811309	0.103142	0.0426254	FALSE	FALSE
rs1971302	chr12:66698953-66698954	C	G	1.07107	0.0338655	0.0426256	FALSE	FALSE
rs12148568	chr15:74102694-74102695	A	G	0.9406	0.0302054	0.042626	FALSE	FALSE
rs74990137	chr18:1962193-1962194	G	T	1.13171	0.0610289	0.0426262	FALSE	FALSE
rs12566764	chr1:204094962-204094963	T	C	1.10922	0.0511284	0.0426263	FALSE	FALSE
rs1478315	chr3:137081473-137081474	A	G	1.06346	0.0303466	0.0426263	FALSE	FALSE
rs603036	chr11:56244957-56244958	T	C	1.08184	0.0388007	0.0426263	FALSE	FALSE
rs12140063	chr1:83144633-83144634	G	A	0.925637	0.0381152	0.0426265	FALSE	FALSE
rs75156104	chr17:40893418-40893419	A	G	0.842093	0.084773	0.0426267	FALSE	FALSE
rs1534778	chr6:91835766-91835767	G	A	0.918489	0.0419393	0.0426269	FALSE	FALSE
rs59285770	chr17:63727470-63727471	A	G	0.858312	0.0753633	0.042627	FALSE	FALSE
rs1951357	chr14:67187600-67187601	G	A	0.914576	0.0440453	0.0426279	FALSE	FALSE
rs3121829	chr1:2015440-2015441	T	C	0.936702	0.0322545	0.0426285	FALSE	FALSE
rs79544145	chr1:172458728-172458729	T	G	1.13565	0.062743	0.0426285	FALSE	FALSE
rs1150771	chr6:30384508-30384509	G	A	1.07237	0.0344643	0.042629	FALSE	FALSE
rs11692933	chr2:168488133-168488134	A	C	0.836314	0.088171	0.0426293	FALSE	FALSE
rs73805475	chr3:3020777-3020778	G	T	0.923522	0.0392443	0.0426293	FALSE	FALSE
rs7717151	chr5:50857656-50857657	T	C	0.937233	0.0319752	0.0426299	FALSE	FALSE
rs1157084	chr2:111755122-111755123	G	A	0.909319	0.0468891	0.04263	FALSE	FALSE
rs16865916	chr2:7217471-7217472	G	A	0.896688	0.0537889	0.0426301	FALSE	FALSE
rs78218983	chr2:88628745-88628746	C	T	1.29446	0.127307	0.0426302	FALSE	FALSE
rs2316124	chr13:114230171-114230172	A	G	1.06384	0.0305247	0.042631	FALSE	FALSE
rs2823287	chr21:16820258-16820259	A	G	0.887124	0.0590785	0.0426311	FALSE	FALSE
rs11928684	chr3:94834051-94834052	T	C	0.941464	0.0297532	0.0426313	FALSE	FALSE
rs28461874	chr8:40839913-40839914	A	G	0.898145	0.0529886	0.0426315	FALSE	FALSE
rs113205915	chr5:154480710-154480711	T	C	0.742281	0.147007	0.0426317	FALSE	FALSE
rs11656919	chr17:39102995-39102996	T	C	0.936499	0.0323619	0.0426317	FALSE	FALSE
rs4098034	chr6:92312581-92312582	A	G	1.06223	0.0297795	0.0426321	FALSE	FALSE
rs61901226	chr11:112542088-112542089	T	C	1.08113	0.0384804	0.0426324	FALSE	FALSE
rs117796361	chr11:58968147-58968148	T	A	1.1818	0.0823932	0.0426325	FALSE	FALSE
rs12022471	chr1:215877875-215877876	T	G	1.06268	0.02999	0.0426331	FALSE	FALSE
rs10216882	chr8:21456507-21456508	A	G	0.938039	0.0315512	0.0426333	FALSE	FALSE
rs58907687	chr16:53669177-53669178	T	A	1.09841	0.0463001	0.0426333	FALSE	FALSE
rs7628404	chr3:144195764-144195765	G	A	0.941039	0.0299765	0.0426334	FALSE	FALSE
rs60149603	chr2:285420-285421	G	A	1.06583	0.0314477	0.0426338	FALSE	FALSE
rs6885378	chr5:58813041-58813042	A	C	1.08598	0.0406866	0.0426338	FALSE	FALSE
rs5752788	chr22:29149624-29149625	A	G	1.08033	0.0381121	0.0426345	FALSE	FALSE
rs75801472	chr11:98576958-98576959	G	A	1.27161	0.118527	0.0426345	FALSE	FALSE
rs13216021	chr6:68803201-68803202	T	C	1.07256	0.0345507	0.0426346	FALSE	FALSE
rs6801496	chr3:70688040-70688041	A	C	1.06221	0.0297708	0.0426346	FALSE	FALSE
rs1957490	chr14:44309754-44309755	T	C	1.06297	0.0301205	0.0426347	FALSE	FALSE
rs1957491	chr14:44309714-44309715	T	A	1.06297	0.0301205	0.0426347	FALSE	FALSE
rs11666384	chr19:52437260-52437261	A	T	0.933528	0.0339294	0.0426348	FALSE	FALSE
2:31989359	chr2:31989358-31989359	A	G	0.840113	0.0859377	0.0426349	FALSE	FALSE
rs1870634	chr10:44480810-44480811	T	G	0.937924	0.031612	0.0426352	FALSE	FALSE
rs4918986	chr10:97832517-97832518	T	C	0.934831	0.0332418	0.0426354	FALSE	FALSE
rs117041214	chr20:45303722-45303723	A	G	1.25803	0.113231	0.0426356	FALSE	FALSE
rs9548943	chr13:40390057-40390058	C	T	0.940192	0.0304211	0.0426356	FALSE	FALSE
rs11520195	chr12:38203909-38203910	A	G	0.940415	0.030304	0.0426357	FALSE	FALSE
rs6923881	chr6:85760508-85760509	C	T	0.926445	0.0376864	0.0426358	FALSE	FALSE
rs74416026	chr5:117766151-117766152	T	C	0.851102	0.0795279	0.0426359	FALSE	FALSE
rs116154482	chr4:174035293-174035294	G	A	0.780647	0.122151	0.0426362	FALSE	FALSE
rs75047988	chr4:174033179-174033180	C	T	0.780647	0.122151	0.0426362	FALSE	FALSE
rs2253861	chr21:41265910-41265911	C	T	1.06899	0.0329078	0.0426363	FALSE	FALSE
rs11061927	chr12:1805466-1805467	G	C	0.935682	0.0327929	0.0426364	FALSE	FALSE
rs80251970	chr15:86325939-86325940	T	C	0.906941	0.0481825	0.0426366	FALSE	FALSE
rs1531417	chr4:67001435-67001436	T	C	0.940915	0.030042	0.0426367	FALSE	FALSE
rs2588740	chr4:67000448-67000449	G	A	0.940915	0.030042	0.0426367	FALSE	FALSE
rs2588741	chr4:67000577-67000578	G	T	0.940915	0.030042	0.0426367	FALSE	FALSE
rs2588742	chr4:67000712-67000713	T	C	0.940915	0.030042	0.0426367	FALSE	FALSE
rs2588743	chr4:67000771-67000772	C	T	0.940915	0.030042	0.0426367	FALSE	FALSE
rs2588744	chr4:67001676-67001677	C	T	0.940915	0.030042	0.0426367	FALSE	FALSE
rs6980173	chr7:46437329-46437330	C	T	0.940654	0.0301789	0.0426367	FALSE	FALSE
rs4870150	chr6:153245896-153245897	A	G	1.06185	0.0296029	0.0426368	FALSE	FALSE
rs4918484	chr10:111948529-111948530	C	T	1.07429	0.0353472	0.0426371	FALSE	FALSE
rs11889963	chr2:6099922-6099923	A	C	0.913408	0.0446779	0.0426372	FALSE	FALSE
rs2356995	chr14:64257678-64257679	G	A	0.940539	0.0302392	0.0426372	FALSE	FALSE
rs3737265	chr10:19198426-19198427	T	C	0.936745	0.0322328	0.0426372	FALSE	FALSE
rs67626540	chr9:11647143-11647144	C	A	1.06256	0.0299341	0.0426372	FALSE	FALSE
rs72677443	chr8:93853602-93853603	T	C	0.922385	0.0398532	0.0426372	FALSE	FALSE
rs34944903	chr6:96435313-96435314	A	G	1.10076	0.0473554	0.0426373	FALSE	FALSE
rs2493351	chr6:96500440-96500441	T	G	0.804124	0.107536	0.0426374	FALSE	FALSE
rs11698923	chr20:59928029-59928030	G	A	1.06206	0.0297006	0.0426375	FALSE	FALSE
rs80328354	chr12:55670875-55670876	T	A	1.28424	0.123403	0.0426376	FALSE	FALSE
rs138462902	chr3:108865831-108865832	T	C	1.2127	0.0951305	0.0426379	FALSE	FALSE
rs10839754	chr11:7287817-7287818	G	A	0.936437	0.0323955	0.0426381	FALSE	FALSE
rs10839755	chr11:7288017-7288018	C	T	0.936437	0.0323955	0.0426381	FALSE	FALSE
rs11119284	chr1:209641088-209641089	C	G	1.07932	0.037651	0.0426384	FALSE	FALSE
rs62016418	chr16:7035633-7035634	G	C	1.06603	0.0315403	0.0426385	FALSE	FALSE
rs151014895	chr11:22149755-22149756	A	G	0.78079	0.122063	0.0426387	FALSE	FALSE
rs2614869	chr4:67003154-67003155	A	G	0.940927	0.0300359	0.0426387	FALSE	FALSE
rs73242844	chr16:83888420-83888421	C	T	0.874665	0.0660578	0.0426387	FALSE	FALSE
rs7541655	chr1:230920582-230920583	T	C	1.07919	0.0375916	0.0426394	FALSE	FALSE
rs7548890	chr1:230920653-230920654	C	T	1.07919	0.0375916	0.0426394	FALSE	FALSE
rs76867305	chr7:102997927-102997928	G	A	0.841467	0.0851455	0.0426394	FALSE	FALSE
rs9642346	chr7:51700488-51700489	T	A	1.078	0.0370503	0.0426395	FALSE	FALSE
rs17054791	chr5:157076352-157076353	C	A	1.32118	0.137393	0.0426396	FALSE	FALSE
rs456245	chr21:31181419-31181420	G	A	1.08167	0.038726	0.0426396	FALSE	FALSE
rs1081895	chr3:118549327-118549328	C	G	0.931282	0.0351188	0.0426399	FALSE	FALSE
rs35012738	chr17:14952274-14952275	C	A	0.816432	0.100044	0.0426401	FALSE	FALSE
rs6660569	chr1:154759859-154759860	T	C	0.846279	0.0823327	0.0426401	FALSE	FALSE
rs10864053	chr1:213775915-213775916	A	G	1.06708	0.0320275	0.0426404	FALSE	FALSE
rs13035660	chr2:145855201-145855202	A	G	1.15852	0.0725847	0.0426406	FALSE	FALSE
rs35690045	chr2:145855559-145855560	T	C	1.15852	0.0725847	0.0426406	FALSE	FALSE
rs74362265	chr14:92152340-92152341	A	C	1.15382	0.0705777	0.0426406	FALSE	FALSE
rs66476812	chr5:6824773-6824774	A	C	1.13258	0.0614143	0.0426408	FALSE	FALSE
4:153515764	chr4:153515763-153515764	C	A	0.935754	0.0327554	0.0426409	FALSE	FALSE
rs62472002	chr7:130953654-130953655	T	C	1.14058	0.0648857	0.0426411	FALSE	FALSE
rs2764777	chr16:20014715-20014716	T	G	1.11432	0.0533962	0.0426414	FALSE	FALSE
rs2764781	chr16:20015304-20015305	A	G	1.11432	0.0533962	0.0426414	FALSE	FALSE
rs4801970	chr19:53714866-53714867	G	C	0.939058	0.0310173	0.0426414	FALSE	FALSE
rs2080217	chr2:59170649-59170650	A	G	1.06214	0.0297384	0.0426415	FALSE	FALSE
rs11911034	chr21:39694861-39694862	C	T	0.836965	0.0877925	0.0426418	FALSE	FALSE
rs12206682	chr6:2668070-2668071	C	G	1.06356	0.0303952	0.0426418	FALSE	FALSE
rs144568695	chr16:85533064-85533065	T	C	0.765476	0.131835	0.0426418	FALSE	FALSE
rs1935919	chr20:35546376-35546377	T	C	1.07361	0.0350384	0.0426418	FALSE	FALSE
rs1970258	chr13:19925937-19925938	G	C	0.877334	0.0645556	0.0426418	FALSE	FALSE
rs9950625	chr18:71205937-71205938	A	C	0.940028	0.0305077	0.042642	FALSE	FALSE
rs71480349	chr11:117520360-117520361	C	T	0.824624	0.0951205	0.0426424	FALSE	FALSE
rs77708058	chr5:138444230-138444231	A	G	1.32182	0.137633	0.0426424	FALSE	FALSE
rs2710969	chr7:91212480-91212481	T	C	0.90598	0.0487066	0.0426427	FALSE	FALSE
rs300090	chr3:94639307-94639308	T	G	0.939355	0.0308615	0.042643	FALSE	FALSE
rs7181394	chr15:86714582-86714583	T	C	1.15049	0.0691545	0.0426431	FALSE	FALSE
rs11698886	chr20:59928004-59928005	A	G	1.06206	0.0297022	0.0426433	FALSE	FALSE
rs77557927	chr22:29641467-29641468	A	C	0.889282	0.0578836	0.0426438	FALSE	FALSE
rs12926398	chr16:76875222-76875223	A	G	1.31103	0.13359	0.0426441	FALSE	FALSE
rs17585124	chr10:120391269-120391270	A	C	0.851141	0.0795081	0.0426441	FALSE	FALSE
rs4919684	chr10:104587023-104587024	G	A	1.06755	0.0322451	0.0426445	FALSE	FALSE
rs117542445	chr10:59460708-59460709	T	C	1.27995	0.121757	0.0426446	FALSE	FALSE
rs12857908	chr13:86732778-86732779	G	A	1.06588	0.0314721	0.0426446	FALSE	FALSE
rs9844781	chr3:82242811-82242812	T	C	0.894225	0.0551496	0.042645	FALSE	FALSE
rs13020917	chr2:10915036-10915037	T	C	0.848792	0.080872	0.0426452	FALSE	FALSE
rs10911417	chr1:183667374-183667375	C	A	1.10525	0.0493649	0.0426453	FALSE	FALSE
rs4866143	chr5:19470395-19470396	A	G	0.936021	0.0326158	0.0426453	FALSE	FALSE
rs2172596	chr12:92100114-92100115	A	C	1.06449	0.0308304	0.0426455	FALSE	FALSE
rs17064538	chr4:178199980-178199981	C	T	0.90797	0.0476251	0.0426458	FALSE	FALSE
rs10186978	chr2:106869065-106869066	T	A	0.940644	0.0301852	0.042646	FALSE	FALSE
rs4854264	chr2:502216-502217	G	C	1.07668	0.0364451	0.0426462	FALSE	FALSE
rs1874653	chr4:55716600-55716601	A	C	0.93968	0.0306913	0.0426465	FALSE	FALSE
rs3914191	chr3:165490158-165490159	T	C	0.897177	0.0535245	0.0426467	FALSE	FALSE
rs116911146	chr17:6276190-6276191	T	C	0.794793	0.113299	0.0426469	FALSE	FALSE
rs41312714	chr1:182845700-182845701	A	G	1.14912	0.0685659	0.0426471	FALSE	FALSE
rs4344282	chr1:182849103-182849104	C	T	1.14912	0.0685659	0.0426471	FALSE	FALSE
rs4636416	chr1:182849011-182849012	T	C	1.14912	0.0685659	0.0426471	FALSE	FALSE
rs74129613	chr1:182842833-182842834	C	T	1.14912	0.0685659	0.0426471	FALSE	FALSE
rs183260	chr18:63587563-63587564	A	T	0.939608	0.030729	0.0426472	FALSE	FALSE
rs2241219	chr18:63588310-63588311	A	T	0.939608	0.030729	0.0426472	FALSE	FALSE
rs2587426	chr18:63587873-63587874	A	G	0.939608	0.030729	0.0426472	FALSE	FALSE
rs2787941	chr6:88438271-88438272	A	C	1.0954	0.0449507	0.0426472	FALSE	FALSE
rs185867250	chr18:50806470-50806471	T	A	1.26503	0.115975	0.0426477	FALSE	FALSE
rs940794	chr2:217456566-217456567	G	T	0.939151	0.0309689	0.0426477	FALSE	FALSE
rs114618621	chr1:53556121-53556122	T	C	1.1573	0.0720666	0.0426483	FALSE	FALSE
rs154888	chr18:58872073-58872074	G	A	1.1608	0.0735567	0.0426483	FALSE	FALSE
rs725980	chr2:207638579-207638580	G	C	0.924111	0.0389332	0.0426486	FALSE	FALSE
rs9403171	chr6:140608435-140608436	G	A	0.926285	0.0377739	0.0426486	FALSE	FALSE
rs2247127	chr4:66996716-66996717	T	C	0.940918	0.030042	0.042649	FALSE	FALSE
rs2588732	chr4:66997508-66997509	T	G	0.940918	0.030042	0.042649	FALSE	FALSE
rs2588734	chr4:66997577-66997578	T	C	0.940918	0.030042	0.042649	FALSE	FALSE
rs2588735	chr4:66997838-66997839	G	T	0.940918	0.030042	0.042649	FALSE	FALSE
rs2588736	chr4:66997942-66997943	A	G	0.940918	0.030042	0.042649	FALSE	FALSE
rs2611072	chr4:66996221-66996222	T	C	0.940918	0.030042	0.042649	FALSE	FALSE
rs2611073	chr4:66997110-66997111	A	G	0.940918	0.030042	0.042649	FALSE	FALSE
rs2611075	chr4:66998518-66998519	C	T	0.940918	0.030042	0.042649	FALSE	FALSE
rs2614860	chr4:66996252-66996253	T	C	0.940918	0.030042	0.042649	FALSE	FALSE
rs2614861	chr4:66997228-66997229	C	A	0.940918	0.030042	0.042649	FALSE	FALSE
rs2614862	chr4:66997890-66997891	G	A	0.940918	0.030042	0.042649	FALSE	FALSE
rs2614863	chr4:66998111-66998112	T	C	0.940918	0.030042	0.042649	FALSE	FALSE
rs2614867	chr4:67002031-67002032	C	A	0.940918	0.030042	0.042649	FALSE	FALSE
rs2726285	chr4:66999849-66999850	C	T	0.940918	0.030042	0.042649	FALSE	FALSE
rs79095489	chr4:66999198-66999199	C	G	0.940918	0.030042	0.042649	FALSE	FALSE
rs35000274	chr7:1620303-1620304	A	G	0.901628	0.0510838	0.0426492	FALSE	FALSE
rs1299737	chr12:57896452-57896453	T	C	1.09381	0.0442338	0.0426495	FALSE	FALSE
rs7350420	chr10:51594461-51594462	C	T	0.93762	0.0317746	0.0426496	FALSE	FALSE
rs142437173	chr7:5012501-5012502	A	C	0.825806	0.0944173	0.0426497	FALSE	FALSE
rs283548	chr6:50966473-50966474	C	T	1.06176	0.0295637	0.0426499	FALSE	FALSE
rs72847897	chr2:129326430-129326431	G	C	1.14653	0.0674569	0.04265	FALSE	FALSE
rs72847898	chr2:129326431-129326432	G	T	1.14653	0.0674569	0.04265	FALSE	FALSE
rs77666015	chr6:40116464-40116465	A	G	0.768436	0.129937	0.0426501	FALSE	FALSE
rs17771847	chr10:103694405-103694406	A	G	1.14133	0.0652139	0.0426505	FALSE	FALSE
rs7999240	chr13:38568016-38568017	T	C	1.06257	0.029938	0.0426505	FALSE	FALSE
rs9566283	chr13:38567802-38567803	G	A	1.06257	0.029938	0.0426505	FALSE	FALSE
rs9548523	chr13:39456390-39456391	A	G	0.902257	0.0507402	0.0426509	FALSE	FALSE
rs114508625	chr2:32900078-32900079	T	A	1.23443	0.103897	0.042651	FALSE	FALSE
rs7708709	chr5:39472308-39472309	G	A	0.940567	0.0302263	0.042651	FALSE	FALSE
rs802458	chr7:86252319-86252320	C	G	1.07306	0.0347871	0.042651	FALSE	FALSE
rs12718806	chr7:53661049-53661050	A	C	1.0616	0.0294872	0.0426513	FALSE	FALSE
rs1791229	chr18:29182351-29182352	G	T	0.94041	0.0303089	0.0426514	FALSE	FALSE
rs6774955	chr3:22087875-22087876	T	C	1.07901	0.0375149	0.0426514	FALSE	FALSE
rs72678042	chr8:116350649-116350650	A	G	0.859642	0.0746084	0.0426518	FALSE	FALSE
rs72678043	chr8:116350997-116350998	G	A	0.859642	0.0746084	0.0426518	FALSE	FALSE
rs80315050	chr1:198027454-198027455	T	C	1.15276	0.0701303	0.0426518	FALSE	FALSE
rs118097728	chr12:123425260-123425261	T	C	1.2915	0.126192	0.0426523	FALSE	FALSE
rs138082	chr22:44241400-44241401	A	G	1.07692	0.036557	0.0426525	FALSE	FALSE
rs138089	chr22:44246131-44246132	T	C	1.07692	0.036557	0.0426525	FALSE	FALSE
rs138091	chr22:44246739-44246740	T	C	1.07692	0.036557	0.0426525	FALSE	FALSE
rs2269603	chr22:44246756-44246757	A	C	1.07692	0.036557	0.0426525	FALSE	FALSE
rs67734975	chr2:44076243-44076244	G	C	1.14601	0.0672338	0.0426525	FALSE	FALSE
rs78509	chr22:44244985-44244986	T	C	1.07692	0.036557	0.0426525	FALSE	FALSE
16:86230480	chr16:86230479-86230480	A	G	1.07971	0.0378339	0.0426526	FALSE	FALSE
rs149468620	chr4:118136625-118136626	A	C	1.28611	0.124131	0.0426528	FALSE	FALSE
rs34156522	chr2:118593077-118593078	T	C	0.883207	0.0612679	0.0426528	FALSE	FALSE
rs7567951	chr2:32659849-32659850	G	C	0.928351	0.0366761	0.0426538	FALSE	FALSE
rs13016583	chr2:188144502-188144503	A	G	0.937334	0.0319255	0.0426543	FALSE	FALSE
rs139622738	chr12:38907537-38907538	T	A	0.913815	0.0444614	0.0426544	FALSE	FALSE
rs143100086	chr1:42314040-42314041	A	G	1.23067	0.102393	0.0426544	FALSE	FALSE
rs145216841	chr1:42316132-42316133	A	C	1.23067	0.102393	0.0426544	FALSE	FALSE
rs146981338	chr1:42312162-42312163	T	C	1.23067	0.102393	0.0426544	FALSE	FALSE
rs147628062	chr1:42312472-42312473	G	T	1.23067	0.102393	0.0426544	FALSE	FALSE
rs148849037	chr1:42319660-42319661	C	A	1.23067	0.102393	0.0426544	FALSE	FALSE
rs188324879	chr1:42315631-42315632	A	T	1.23067	0.102393	0.0426544	FALSE	FALSE
rs802457	chr7:86250070-86250071	A	G	1.07306	0.0347871	0.0426544	FALSE	FALSE
rs56084334	chr5:101134292-101134293	T	G	1.0892	0.0421495	0.0426546	FALSE	FALSE
rs73877170	chr3:165110428-165110429	G	T	1.18819	0.0850632	0.0426551	FALSE	FALSE
rs73877172	chr3:165111518-165111519	T	C	1.18819	0.0850632	0.0426551	FALSE	FALSE
rs73877173	chr3:165111797-165111798	A	G	1.18819	0.0850632	0.0426551	FALSE	FALSE
rs4810568	chr20:45508899-45508900	C	G	1.06265	0.0299783	0.0426557	FALSE	FALSE
rs149931284	chr18:105873-105874	A	G	0.818915	0.0985537	0.0426559	FALSE	FALSE
rs1942225	chr1:115985026-115985027	A	G	0.928501	0.0365965	0.0426559	FALSE	FALSE
rs75900112	chr2:31953119-31953120	T	C	1.28259	0.12278	0.0426559	FALSE	FALSE
rs2378753	chr9:90258152-90258153	C	T	0.926111	0.0378684	0.0426562	FALSE	FALSE
rs12298562	chr12:125441001-125441002	G	A	1.19387	0.0874184	0.0426564	FALSE	FALSE
rs34641	chr5:60347571-60347572	A	G	1.08198	0.0388685	0.0426565	FALSE	FALSE
rs2032044	chr1:169152583-169152584	T	A	0.939848	0.0306048	0.0426566	FALSE	FALSE
rs4775257	chr15:60613837-60613838	T	A	0.931587	0.0349599	0.0426569	FALSE	FALSE
rs59467706	chr8:110623196-110623197	A	T	0.904386	0.049579	0.0426569	FALSE	FALSE
rs117046063	chr7:133452132-133452133	T	C	1.33609	0.142939	0.0426572	FALSE	FALSE
rs113286948	chr2:216479954-216479955	T	C	0.876909	0.0647995	0.0426574	FALSE	FALSE
rs62545153	chr9:28778489-28778490	C	T	0.876275	0.0651564	0.0426576	FALSE	FALSE
rs11108171	chr12:96049801-96049802	T	C	0.806964	0.105808	0.0426584	FALSE	FALSE
rs56075724	chr9:132096416-132096417	A	C	1.15284	0.0701676	0.0426585	FALSE	FALSE
rs16936018	chr8:70444049-70444050	T	C	1.25515	0.11211	0.0426587	FALSE	FALSE
rs9991140	chr4:172545172-172545173	C	T	1.11592	0.0541064	0.0426588	FALSE	FALSE
rs4992917	chr14:99317889-99317890	A	G	1.20649	0.092605	0.0426594	FALSE	FALSE
rs4992918	chr14:99317958-99317959	G	A	1.20649	0.092605	0.0426594	FALSE	FALSE
rs73427304	chr14:99316291-99316292	C	A	1.20649	0.092605	0.0426594	FALSE	FALSE
rs78650972	chr10:33520264-33520265	T	A	1.14956	0.068762	0.0426594	FALSE	FALSE
rs8014301	chr14:99317079-99317080	G	A	1.20649	0.092605	0.0426594	FALSE	FALSE
rs8016078	chr14:99317398-99317399	C	T	1.20649	0.092605	0.0426594	FALSE	FALSE
rs6782602	chr3:10116540-10116541	T	G	0.921848	0.040145	0.0426595	FALSE	FALSE
rs74875475	chr2:146963612-146963613	A	G	0.866079	0.0709312	0.0426595	FALSE	FALSE
rs7625049	chr3:10115618-10115619	T	C	0.921848	0.040145	0.0426595	FALSE	FALSE
rs9820598	chr3:10117911-10117912	G	C	0.921848	0.040145	0.0426595	FALSE	FALSE
rs6725295	chr2:170599689-170599690	A	C	0.919846	0.0412175	0.0426598	FALSE	FALSE
rs10130685	chr14:47061811-47061812	G	C	1.07648	0.0363551	0.04266	FALSE	FALSE
rs10130854	chr14:47061821-47061822	T	G	1.07648	0.0363551	0.04266	FALSE	FALSE
rs35269639	chr8:79479693-79479694	C	T	0.9054	0.049027	0.0426601	FALSE	FALSE
rs118139366	chr3:103056173-103056174	T	G	0.786337	0.118583	0.0426603	FALSE	FALSE
rs7774679	chr6:19827151-19827152	C	A	1.10569	0.0495651	0.0426604	FALSE	FALSE
rs7777724	chr7:64333079-64333080	G	A	0.941654	0.0296581	0.0426604	FALSE	FALSE
rs867630	chr7:64334165-64334166	C	T	0.941654	0.0296581	0.0426604	FALSE	FALSE
rs17003983	chr22:24173717-24173718	G	A	1.0947	0.0446382	0.0426606	FALSE	FALSE
rs836343	chr3:120545375-120545376	A	G	0.923365	0.0393341	0.0426607	FALSE	FALSE
rs9299176	chr9:112623661-112623662	G	A	0.916312	0.0431167	0.0426608	FALSE	FALSE
rs144617161	chr2:52599144-52599145	C	T	0.843941	0.083706	0.0426614	FALSE	FALSE
rs2700507	chr12:104348481-104348482	A	G	1.09639	0.0453965	0.0426616	FALSE	FALSE
rs62028294	chr16:50267268-50267269	G	T	0.84531	0.0829062	0.0426616	FALSE	FALSE
rs17836068	chr4:2562792-2562793	T	C	0.842563	0.0845127	0.0426623	FALSE	FALSE
rs139959186	chr3:32987788-32987789	A	T	0.768611	0.129832	0.0426627	FALSE	FALSE
rs80350507	chr3:171287603-171287604	T	C	0.799551	0.110363	0.0426628	FALSE	FALSE
rs6563354	chr13:36696493-36696494	T	C	1.07254	0.0345467	0.0426632	FALSE	FALSE
rs791283	chr1:147246293-147246294	C	T	0.788306	0.117351	0.0426632	FALSE	FALSE
4:23666507	chr4:23666506-23666507	A	G	0.937924	0.0316164	0.0426633	FALSE	FALSE
rs2147966	chr14:55558835-55558836	G	C	1.08409	0.0398315	0.0426633	FALSE	FALSE
rs113891399	chr8:81211554-81211555	G	A	0.810658	0.103557	0.0426634	FALSE	FALSE
rs58496934	chr18:71198813-71198814	A	G	0.921028	0.0405847	0.0426634	FALSE	FALSE
rs12366727	chr12:38365747-38365748	C	A	0.94042	0.0303051	0.0426635	FALSE	FALSE
rs146572533	chr3:137092494-137092495	A	G	1.06356	0.0304011	0.0426635	FALSE	FALSE
rs3742185	chr13:111532287-111532288	A	G	1.20727	0.0929279	0.0426636	FALSE	FALSE
rs7936999	chr11:90200838-90200839	T	C	0.915587	0.0435081	0.042664	FALSE	FALSE
rs13135247	chr4:2565410-2565411	G	A	0.842564	0.0845129	0.0426642	FALSE	FALSE
rs67358703	chr5:175737424-175737425	C	T	0.919893	0.0411934	0.0426642	FALSE	FALSE
rs68074412	chr5:175736764-175736765	T	C	0.919893	0.0411934	0.0426642	FALSE	FALSE
rs6883338	chr5:175738785-175738786	A	C	0.919893	0.0411934	0.0426642	FALSE	FALSE
rs2173502	chr4:129472038-129472039	T	C	1.07347	0.0349757	0.0426644	FALSE	FALSE
rs9836560	chr3:3069454-3069455	A	G	0.899125	0.0524592	0.0426644	FALSE	FALSE
rs77642264	chr2:52610797-52610798	G	A	0.843971	0.08369	0.0426649	FALSE	FALSE
rs77220735	chr2:106262723-106262724	A	G	0.890066	0.057455	0.042665	FALSE	FALSE
rs1240219	chr12:70268335-70268336	T	C	0.924968	0.0384793	0.0426655	FALSE	FALSE
rs7600188	chr2:4066394-4066395	A	T	1.07534	0.0358367	0.0426658	FALSE	FALSE
rs5993491	chr22:19056018-19056019	A	C	1.13121	0.0608224	0.0426661	FALSE	FALSE
rs8010454	chr14:94477680-94477681	T	C	1.10386	0.0487495	0.0426661	FALSE	FALSE
rs907284	chr18:76564162-76564163	G	A	0.904327	0.0496133	0.0426663	FALSE	FALSE
rs75476308	chr1:220794132-220794133	G	A	1.25902	0.113637	0.0426664	FALSE	FALSE
5:147956750	chr5:147956749-147956750	C	T	0.754228	0.139155	0.0426666	FALSE	FALSE
rs12598393	chr16:13807217-13807218	T	C	0.922463	0.0398176	0.0426671	FALSE	FALSE
rs112573647	chr11:25687257-25687258	G	A	0.769165	0.12948	0.0426672	FALSE	FALSE
rs11692193	chr2:10007822-10007823	T	C	1.06885	0.0328503	0.0426675	FALSE	FALSE
rs16858051	chr1:181714183-181714184	C	T	1.093	0.0438698	0.0426678	FALSE	FALSE
rs35335680	chr7:114217909-114217910	C	T	1.29506	0.127562	0.0426683	FALSE	FALSE
rs35662342	chr7:114217734-114217735	G	A	1.29506	0.127562	0.0426683	FALSE	FALSE
rs6848646	chr4:27788375-27788376	A	G	1.22916	0.101795	0.0426683	FALSE	FALSE
rs7780785	chr7:114216748-114216749	C	A	1.29506	0.127562	0.0426683	FALSE	FALSE
rs7788346	chr7:114213242-114213243	T	C	1.29506	0.127562	0.0426683	FALSE	FALSE
rs76112522	chr7:39439645-39439646	C	T	1.16439	0.0750863	0.0426684	FALSE	FALSE
rs72689373	chr1:167015914-167015915	G	C	1.0825	0.0391076	0.0426686	FALSE	FALSE
rs73114248	chr1:234812405-234812406	C	T	0.892569	0.0560702	0.0426686	FALSE	FALSE
rs149970739	chr2:125371345-125371346	G	C	0.810551	0.103625	0.0426687	FALSE	FALSE
rs57387931	chr13:84734291-84734292	C	A	1.16083	0.0735756	0.0426687	FALSE	FALSE
rs111900850	chr6:33204548-33204549	G	A	0.747225	0.143758	0.042669	FALSE	FALSE
rs72683543	chr8:142334594-142334595	T	C	1.162	0.0740733	0.042669	FALSE	FALSE
rs10507070	chr12:96349056-96349057	A	G	0.923414	0.0393094	0.0426692	FALSE	FALSE
rs17407379	chr2:206811010-206811011	A	G	0.926461	0.0376844	0.0426693	FALSE	FALSE
rs6026995	chr20:58181698-58181699	T	C	0.809558	0.10423	0.0426694	FALSE	FALSE
rs77096746	chr4:27902892-27902893	G	T	0.893326	0.0556526	0.0426694	FALSE	FALSE
rs11718194	chr3:122635899-122635900	A	G	0.893313	0.0556595	0.0426696	FALSE	FALSE
rs143870616	chr4:8737981-8737982	A	G	1.2188	0.0976195	0.0426698	FALSE	FALSE
rs58172303	chr11:93371675-93371676	T	C	1.10673	0.0500296	0.0426702	FALSE	FALSE
rs77976879	chr16:64077182-64077183	A	G	0.75678	0.13749	0.0426703	FALSE	FALSE
rs72983123	chr2:142128034-142128035	C	T	0.869547	0.0689633	0.0426707	FALSE	FALSE
rs7659677	chr4:153516165-153516166	G	A	0.935841	0.0327145	0.0426712	FALSE	FALSE
rs77303563	chr6:50730286-50730287	A	T	1.24984	0.110028	0.0426716	FALSE	FALSE
rs79608033	chr6:50725663-50725664	T	C	1.24984	0.110028	0.0426716	FALSE	FALSE
11:79227332	chr11:79227331-79227332	T	G	1.08861	0.0418881	0.042672	FALSE	FALSE
rs11237878	chr11:79227510-79227511	T	C	1.08861	0.0418881	0.042672	FALSE	FALSE
rs73300230	chr5:123670921-123670922	G	A	1.16439	0.0750882	0.042672	FALSE	FALSE
rs149098211	chr13:61459291-61459292	T	G	1.25689	0.112801	0.0426721	FALSE	FALSE
rs11189315	chr10:99428207-99428208	A	G	0.928352	0.0366789	0.0426722	FALSE	FALSE
rs77199779	chr4:96155158-96155159	T	C	0.806421	0.106147	0.0426724	FALSE	FALSE
rs9739706	chr12:34793720-34793721	T	G	0.941103	0.0299484	0.0426726	FALSE	FALSE
rs12029204	chr1:187287089-187287090	G	A	0.935322	0.0329887	0.0426727	FALSE	FALSE
rs12906670	chr15:61676318-61676319	A	G	0.941576	0.0297008	0.042673	FALSE	FALSE
rs3772183	chr3:169692436-169692437	T	A	1.07996	0.0379524	0.042673	FALSE	FALSE
rs75943908	chr12:90727105-90727106	C	T	0.757553	0.136989	0.0426732	FALSE	FALSE
rs1616131	chr12:123619837-123619838	G	A	0.928512	0.0365942	0.0426733	FALSE	FALSE
rs1616181	chr12:123619855-123619856	T	A	0.928512	0.0365942	0.0426733	FALSE	FALSE
rs2695482	chr12:123623173-123623174	C	T	0.928512	0.0365942	0.0426733	FALSE	FALSE
rs2851441	chr12:123622208-123622209	A	G	0.928512	0.0365942	0.0426733	FALSE	FALSE
rs7808216	chr7:17040225-17040226	A	C	0.932678	0.0343855	0.0426734	FALSE	FALSE
rs2733602	chr15:57952166-57952167	A	G	0.938905	0.0311022	0.0426736	FALSE	FALSE
rs11707732	chr3:70230350-70230351	C	T	0.940515	0.0302568	0.0426738	FALSE	FALSE
rs12325969	chr17:30115168-30115169	A	G	0.895678	0.0543562	0.0426739	FALSE	FALSE
rs62299442	chr4:66788742-66788743	G	T	0.865735	0.071132	0.0426741	FALSE	FALSE
rs12433437	chr14:70815995-70815996	A	G	1.08834	0.041766	0.0426743	FALSE	FALSE
rs2877656	chr14:70818176-70818177	G	A	1.08834	0.041766	0.0426743	FALSE	FALSE
rs9839797	chr3:166037087-166037088	T	C	1.06178	0.0295746	0.042675	FALSE	FALSE
rs73543692	chr16:6795627-6795628	C	G	1.12898	0.0598551	0.0426753	FALSE	FALSE
rs77323219	chr8:131465089-131465090	T	C	0.802453	0.108582	0.0426753	FALSE	FALSE
rs142033224	chr15:56877644-56877645	A	C	0.79974	0.110253	0.0426754	FALSE	FALSE
rs3910195	chr5:144147798-144147799	C	T	0.930669	0.0354493	0.0426754	FALSE	FALSE
rs74928554	chr3:193820893-193820894	T	C	1.32728	0.139691	0.0426754	FALSE	FALSE
rs4527791	chr7:7256727-7256728	C	T	0.926456	0.0376881	0.042676	FALSE	FALSE
rs56182580	chr7:132691857-132691858	C	T	1.0696	0.033197	0.0426763	FALSE	FALSE
rs72887142	chr11:19025698-19025699	A	G	0.910318	0.0463578	0.0426763	FALSE	FALSE
rs1337906	chr20:22214820-22214821	T	C	0.938918	0.0310957	0.0426764	FALSE	FALSE
rs56177043	chr3:188635375-188635376	A	C	0.765261	0.131996	0.0426765	FALSE	FALSE
rs12678121	chr8:23292135-23292136	T	C	0.937226	0.0319858	0.0426766	FALSE	FALSE
rs9543036	chr13:73219763-73219764	G	C	1.11889	0.0554259	0.0426766	FALSE	FALSE
rs34434094	chr2:178886360-178886361	A	T	0.895084	0.0546845	0.0426767	FALSE	FALSE
rs34479958	chr2:178884908-178884909	G	A	0.895084	0.0546845	0.0426767	FALSE	FALSE
rs35290022	chr2:178885821-178885822	A	G	0.895084	0.0546845	0.0426767	FALSE	FALSE
rs35757742	chr2:178884914-178884915	T	A	0.895084	0.0546845	0.0426767	FALSE	FALSE
rs35797524	chr2:178886339-178886340	C	T	0.895084	0.0546845	0.0426767	FALSE	FALSE
rs72729550	chr1:95061287-95061288	C	T	1.07045	0.0335886	0.0426767	FALSE	FALSE
rs7519356	chr1:95061214-95061215	T	C	1.07045	0.0335886	0.0426767	FALSE	FALSE
rs561471	chr1:21011813-21011814	A	G	0.856411	0.0764757	0.0426768	FALSE	FALSE
rs60628644	chr17:33182077-33182078	A	G	0.792143	0.114963	0.0426769	FALSE	FALSE
rs77334795	chr17:33180871-33180872	A	G	0.792143	0.114963	0.0426769	FALSE	FALSE
rs11195125	chr10:112178262-112178263	T	C	1.1177	0.0549006	0.0426776	FALSE	FALSE
rs78753161	chr7:24370162-24370163	T	C	1.16949	0.0772485	0.0426776	FALSE	FALSE
rs76469338	chr1:169905718-169905719	C	T	0.822332	0.0965102	0.0426782	FALSE	FALSE
rs117334415	chr14:78209204-78209205	A	G	0.823189	0.0959964	0.0426783	FALSE	FALSE
rs75125425	chr8:14956591-14956592	T	C	0.913358	0.0447134	0.0426784	FALSE	FALSE
rs17238266	chr15:62246553-62246554	C	T	0.915941	0.0433201	0.0426785	FALSE	FALSE
rs6903460	chr6:159067675-159067676	C	G	0.935282	0.0330105	0.0426792	FALSE	FALSE
rs13000250	chr2:51156677-51156678	T	C	1.06532	0.0312172	0.0426793	FALSE	FALSE
rs11693076	chr2:21140032-21140033	C	T	0.94086	0.0300769	0.0426794	FALSE	FALSE
rs6690507	chr1:18092287-18092288	G	C	0.79911	0.110644	0.0426794	FALSE	FALSE
rs72751560	chr15:70551500-70551501	A	G	1.14938	0.0686916	0.0426794	FALSE	FALSE
rs12370594	chr12:37962740-37962741	T	G	0.940088	0.0304818	0.0426795	FALSE	FALSE
rs12372515	chr12:37962713-37962714	G	A	0.940088	0.0304818	0.0426795	FALSE	FALSE
rs7296063	chr12:37964774-37964775	G	T	0.940088	0.0304818	0.0426795	FALSE	FALSE
rs7791189	chr7:67127241-67127242	C	T	1.0715	0.0340729	0.0426797	FALSE	FALSE
rs35792912	chr7:141282697-141282698	A	G	1.20737	0.0929748	0.0426798	FALSE	FALSE
rs59556020	chr14:96546536-96546537	T	C	1.07048	0.0336038	0.0426799	FALSE	FALSE
rs2030804	chr7:112845726-112845727	C	T	1.06233	0.0298324	0.0426801	FALSE	FALSE
rs6493934	chr15:57817407-57817408	A	G	0.941033	0.0299864	0.0426804	FALSE	FALSE
rs111897630	chr10:99665323-99665324	T	G	0.886717	0.0593191	0.0426806	FALSE	FALSE
rs3771590	chr2:242436237-242436238	T	C	1.06418	0.0306886	0.0426807	FALSE	FALSE
rs62298280	chr4:43258374-43258375	T	C	1.06837	0.0326316	0.0426807	FALSE	FALSE
rs10008910	chr4:68500170-68500171	G	A	0.916038	0.0432682	0.0426808	FALSE	FALSE
rs12331690	chr4:68490121-68490122	A	G	0.916038	0.0432682	0.0426808	FALSE	FALSE
rs28417123	chr4:68506039-68506040	G	C	0.916038	0.0432682	0.0426808	FALSE	FALSE
rs28627513	chr4:68516721-68516722	A	G	0.916038	0.0432682	0.0426808	FALSE	FALSE
rs3796715	chr4:68493075-68493076	T	C	0.916038	0.0432682	0.0426808	FALSE	FALSE
rs6840867	chr4:68515053-68515054	G	A	0.916038	0.0432682	0.0426808	FALSE	FALSE
rs9996278	chr4:68520177-68520178	C	T	0.916038	0.0432682	0.0426808	FALSE	FALSE
rs9997057	chr4:68521206-68521207	T	A	0.916038	0.0432682	0.0426808	FALSE	FALSE
rs12511113	chr4:60189070-60189071	T	G	0.937618	0.0317802	0.0426812	FALSE	FALSE
rs1567567	chr4:60185089-60185090	C	T	0.937618	0.0317802	0.0426812	FALSE	FALSE
rs11065312	chr12:121327179-121327180	C	A	1.17602	0.0799963	0.0426813	FALSE	FALSE
1:247987533	chr1:247987532-247987533	T	C	1.13133	0.0608824	0.0426815	FALSE	FALSE
rs11806211	chr1:247987448-247987449	G	A	1.13133	0.0608824	0.0426815	FALSE	FALSE
rs12775544	chr10:81874264-81874265	G	A	1.06692	0.0319582	0.0426815	FALSE	FALSE
rs9641030	chr7:88368531-88368532	G	A	1.08962	0.042345	0.0426815	FALSE	FALSE
rs74592651	chr5:92499459-92499460	C	T	1.09299	0.0438721	0.0426817	FALSE	FALSE
rs9956053	chr18:58400407-58400408	A	T	0.94161	0.0296841	0.0426818	FALSE	FALSE
rs58363484	chr2:65761401-65761402	C	T	0.88041	0.0628416	0.0426825	FALSE	FALSE
rs1110168	chr3:129297222-129297223	G	C	0.926988	0.0374058	0.0426826	FALSE	FALSE
rs271154	chr6:133273182-133273183	C	T	0.94169	0.0296423	0.0426826	FALSE	FALSE
rs9598765	chr13:64854468-64854469	T	C	1.06266	0.0299865	0.0426827	FALSE	FALSE
rs111229985	chr21:27241944-27241945	A	G	1.25196	0.110869	0.042683	FALSE	FALSE
rs57248361	chr15:39722195-39722196	C	G	0.898345	0.0528917	0.042683	FALSE	FALSE
rs73393497	chr15:39722324-39722325	T	C	0.898345	0.0528917	0.042683	FALSE	FALSE
rs17756316	chr8:22743579-22743580	G	A	0.815462	0.100652	0.0426832	FALSE	FALSE
rs6477322	chr9:872417-872418	T	C	0.914336	0.0441865	0.0426832	FALSE	FALSE
rs823215	chr2:2904407-2904408	G	A	0.877818	0.0642967	0.0426833	FALSE	FALSE
rs75862161	chr19:50766887-50766888	T	C	1.10529	0.0493942	0.0426835	FALSE	FALSE
rs10231021	chr7:15060428-15060429	T	A	0.94172	0.0296267	0.0426836	FALSE	FALSE
rs115407611	chr1:199020381-199020382	G	T	1.27387	0.119429	0.0426838	FALSE	FALSE
rs2614870	chr4:67003240-67003241	T	C	0.940928	0.0300419	0.042684	FALSE	FALSE
rs73204860	chr13:59920031-59920032	A	G	1.08195	0.0388606	0.042684	FALSE	FALSE
rs79249392	chr7:111222684-111222685	A	G	1.13111	0.0607875	0.0426841	FALSE	FALSE
rs2481085	chr1:160990905-160990906	A	G	1.06967	0.0332279	0.0426844	FALSE	FALSE
rs422799	chr8:68560666-68560667	C	T	0.938908	0.0311024	0.0426844	FALSE	FALSE
rs7821693	chr8:93840043-93840044	G	A	0.922252	0.0399335	0.0426848	FALSE	FALSE
rs11695770	chr2:234648451-234648452	C	T	1.18127	0.082196	0.0426849	FALSE	FALSE
rs7997501	chr13:24146984-24146985	T	C	1.06674	0.0318748	0.042685	FALSE	FALSE
rs12119143	chr1:100508654-100508655	T	C	0.864398	0.0718985	0.0426851	FALSE	FALSE
rs12131027	chr1:100511540-100511541	C	T	0.864398	0.0718985	0.0426851	FALSE	FALSE
rs12138063	chr1:100505720-100505721	T	G	0.864398	0.0718985	0.0426851	FALSE	FALSE
rs17780066	chr13:78448089-78448090	T	C	1.11008	0.0515245	0.0426852	FALSE	FALSE
rs11057408	chr12:124464835-124464836	T	G	0.938235	0.0314565	0.0426859	FALSE	FALSE
rs7137269	chr12:43263381-43263382	T	C	0.914224	0.0442475	0.0426859	FALSE	FALSE
rs75989601	chr12:124466722-124466723	T	C	0.938235	0.0314565	0.0426859	FALSE	FALSE
rs79239715	chr12:43266924-43266925	A	C	0.914224	0.0442475	0.0426859	FALSE	FALSE
rs116444458	chr2:108906499-108906500	G	C	0.781754	0.121482	0.0426862	FALSE	FALSE
rs117257147	chr13:61487854-61487855	T	C	1.25629	0.112576	0.0426862	FALSE	FALSE
rs144281355	chr13:61484053-61484054	T	C	1.25629	0.112576	0.0426862	FALSE	FALSE
rs145602796	chr13:61490985-61490986	C	T	1.25629	0.112576	0.0426862	FALSE	FALSE
rs147610395	chr13:61480641-61480642	C	G	1.25629	0.112576	0.0426862	FALSE	FALSE
rs60628525	chr13:61472211-61472212	C	A	1.25629	0.112576	0.0426862	FALSE	FALSE
rs2915031	chr10:77249791-77249792	T	A	1.09268	0.0437325	0.0426864	FALSE	FALSE
rs804577	chr20:22158225-22158226	C	G	1.06216	0.0297546	0.0426869	FALSE	FALSE
rs41284311	chr1:28530166-28530167	T	C	0.78093	0.122002	0.0426871	FALSE	FALSE
rs75045361	chr8:40884956-40884957	G	C	0.746971	0.143939	0.0426871	FALSE	FALSE
rs11024318	chr11:17542552-17542553	T	C	0.857748	0.0757096	0.0426872	FALSE	FALSE
rs55766366	chr13:87948640-87948641	C	T	1.07897	0.0375038	0.0426872	FALSE	FALSE
rs9352676	chr6:79629998-79629999	G	A	1.06219	0.029768	0.0426872	FALSE	FALSE
rs12338362	chr9:116864325-116864326	C	T	0.93446	0.0334457	0.0426874	FALSE	FALSE
rs12635581	chr3:103221226-103221227	G	A	1.06516	0.031145	0.0426875	FALSE	FALSE
rs7913546	chr10:4668485-4668486	A	G	1.06255	0.0299347	0.0426875	FALSE	FALSE
rs1574687	chr7:7187868-7187869	A	G	0.927788	0.0369813	0.0426885	FALSE	FALSE
rs905739	chr15:78845109-78845110	G	A	1.07512	0.035739	0.0426888	FALSE	FALSE
rs6838327	chr4:44626845-44626846	A	G	0.939498	0.0307932	0.0426892	FALSE	FALSE
rs975642	chr5:139384489-139384490	T	C	0.94192	0.029523	0.0426896	FALSE	FALSE
rs2002173	chr4:2564648-2564649	A	C	0.84258	0.0845136	0.0426897	FALSE	FALSE
rs35677302	chr7:141277217-141277218	T	C	1.20736	0.0929741	0.0426905	FALSE	FALSE
rs74817790	chr5:112233333-112233334	C	T	1.10833	0.0507498	0.0426905	FALSE	FALSE
rs77919245	chr5:112232696-112232697	A	G	1.10833	0.0507498	0.0426905	FALSE	FALSE
rs34059207	chr3:112140437-112140438	C	T	1.08231	0.0390261	0.0426906	FALSE	FALSE
rs1463979	chr2:22570073-22570074	G	A	1.06327	0.0302691	0.0426908	FALSE	FALSE
rs79749351	chr16:65805488-65805489	T	A	0.91499	0.0438354	0.0426909	FALSE	FALSE
rs6900555	chr6:85767354-85767355	T	C	0.926418	0.0377112	0.0426912	FALSE	FALSE
rs36032558	chr15:72137271-72137272	T	G	0.788465	0.117267	0.0426913	FALSE	FALSE
rs111315673	chr3:11266931-11266932	G	T	1.13831	0.0639205	0.0426916	FALSE	FALSE
rs4706742	chr6:79615549-79615550	T	C	1.06219	0.0297681	0.0426916	FALSE	FALSE
rs6764168	chr3:10123804-10123805	G	A	0.921854	0.0401477	0.0426917	FALSE	FALSE
rs80339334	chr1:100503891-100503892	C	G	0.864401	0.0718987	0.0426918	FALSE	FALSE
rs668108	chr9:90581424-90581425	G	A	0.896438	0.0539428	0.042692	FALSE	FALSE
rs73188004	chr3:181773658-181773659	G	A	1.33934	0.144163	0.0426921	FALSE	FALSE
rs2611070	chr4:67005407-67005408	A	T	0.94093	0.0300419	0.0426924	FALSE	FALSE
rs13011697	chr2:118590689-118590690	A	G	0.883194	0.061287	0.0426928	FALSE	FALSE
rs12617884	chr2:88803547-88803548	T	C	1.08648	0.0409247	0.042693	FALSE	FALSE
rs9282779	chr11:33914499-33914500	G	C	0.792838	0.114539	0.0426932	FALSE	FALSE
rs956511	chr6:51884841-51884842	C	T	0.91439	0.0441593	0.0426932	FALSE	FALSE
rs2617874	chr17:28085171-28085172	G	C	1.06251	0.0299171	0.0426934	FALSE	FALSE
rs76780897	chr7:21181963-21181964	T	C	1.26266	0.115076	0.0426937	FALSE	FALSE
rs60975667	chr11:9882037-9882038	A	G	1.06736	0.032163	0.0426949	FALSE	FALSE
rs7415047	chr1:104866223-104866224	C	T	0.923922	0.0390428	0.042695	FALSE	FALSE
rs1021884	chr13:90147936-90147937	G	A	0.940478	0.0302797	0.0426956	FALSE	FALSE
rs10892495	chr11:119803563-119803564	G	C	1.10908	0.0510834	0.0426956	FALSE	FALSE
rs1984212	chr9:12262288-12262289	T	G	1.06186	0.0296162	0.0426957	FALSE	FALSE
rs76493020	chr14:28704804-28704805	T	G	1.21704	0.0969195	0.0426957	FALSE	FALSE
rs765336	chr2:137679500-137679501	T	G	0.910312	0.0463657	0.0426958	FALSE	FALSE
rs116387780	chr13:100128875-100128876	C	G	0.771673	0.127892	0.0426967	FALSE	FALSE
rs74256103	chr17:76069772-76069773	G	A	1.11792	0.0550015	0.0426969	FALSE	FALSE
rs117135128	chr8:14220581-14220582	A	G	1.15717	0.0720298	0.042697	FALSE	FALSE
rs2070359	chr21:35826775-35826776	A	G	0.925467	0.0382188	0.042697	FALSE	FALSE
rs77906490	chr3:101987033-101987034	G	A	1.16365	0.0747829	0.042697	FALSE	FALSE
rs16951667	chr18:856644-856645	T	C	1.09415	0.0443969	0.0426971	FALSE	FALSE
rs902732	chr11:7049861-7049862	A	G	1.06391	0.0305657	0.0426972	FALSE	FALSE
rs902733	chr11:7049927-7049928	G	A	1.06391	0.0305657	0.0426972	FALSE	FALSE
rs11198456	chr10:120254427-120254428	C	A	0.901702	0.0510551	0.0426974	FALSE	FALSE
rs9318669	chr13:80643642-80643643	T	G	0.939342	0.0308761	0.0426977	FALSE	FALSE
rs1452385	chr15:74149021-74149022	T	C	1.06214	0.0297447	0.0426979	FALSE	FALSE
rs16938433	chr9:21492682-21492683	G	C	0.887718	0.0587675	0.0426983	FALSE	FALSE
rs2866781	chr4:106681250-106681251	T	C	1.11668	0.0544545	0.0426986	FALSE	FALSE
rs639225	chr9:27202869-27202870	G	A	0.941236	0.0298825	0.0426987	FALSE	FALSE
rs693322	chr18:43425510-43425511	A	G	0.935577	0.0328582	0.0426987	FALSE	FALSE
rs111348100	chr2:35697831-35697832	G	T	1.09623	0.0453366	0.0426993	FALSE	FALSE
rs13297433	chr9:30359633-30359634	A	G	0.918352	0.0420277	0.0426994	FALSE	FALSE
rs4849118	chr2:113497294-113497295	A	G	0.941608	0.0296877	0.0426994	FALSE	FALSE
rs9445900	chr6:68425354-68425355	T	C	1.09515	0.044848	0.0426995	FALSE	FALSE
rs71656892	chr1:77059355-77059356	C	T	1.12161	0.0566265	0.0426997	FALSE	FALSE
rs76105562	chr4:62655458-62655459	C	T	0.841007	0.0854396	0.0426997	FALSE	FALSE
rs76576376	chr10:24094145-24094146	A	G	0.771161	0.128221	0.0426997	FALSE	FALSE
rs4474467	chr11:79224224-79224225	A	G	1.08853	0.0418585	0.0426998	FALSE	FALSE
rs2928147	chr15:41384648-41384649	C	T	0.737518	0.150232	0.0427	FALSE	FALSE
rs17787754	chr3:141375836-141375837	T	A	1.10027	0.0471485	0.0427003	FALSE	FALSE
rs62046582	chr16:81540594-81540595	T	C	1.10769	0.0504658	0.0427003	FALSE	FALSE
rs3919811	chr2:6665455-6665456	T	C	1.08123	0.0385353	0.0427004	FALSE	FALSE
rs12634002	chr3:163028721-163028722	A	C	1.17537	0.079729	0.0427009	FALSE	FALSE
rs73160030	chr3:163026776-163026777	T	C	1.17537	0.079729	0.0427009	FALSE	FALSE
rs10305442	chr6:39024958-39024959	A	G	0.941545	0.0297211	0.042701	FALSE	FALSE
rs35291243	chr3:77464337-77464338	C	G	1.08958	0.0423311	0.0427011	FALSE	FALSE
rs10891500	chr11:112960162-112960163	C	T	0.793381	0.114206	0.0427012	FALSE	FALSE
rs2817419	chr6:50812905-50812906	G	A	0.933073	0.0341809	0.0427013	FALSE	FALSE
rs111486079	chr2:58510360-58510361	T	A	0.782178	0.121223	0.0427015	FALSE	FALSE
rs1327153	chr20:21300029-21300030	G	A	0.936965	0.0321269	0.0427018	FALSE	FALSE
rs10501629	chr11:86459965-86459966	T	A	1.09289	0.0438296	0.042702	FALSE	FALSE
7:5913352	chr7:5913351-5913352	G	A	1.35663	0.150499	0.0427022	FALSE	FALSE
rs72715264	chr9:28773698-28773699	T	A	1.11289	0.0527794	0.0427022	FALSE	FALSE
rs17045626	chr2:23813272-23813273	T	C	0.904012	0.0497939	0.0427023	FALSE	FALSE
rs72799191	chr2:53477663-53477664	A	G	0.783579	0.120341	0.0427025	FALSE	FALSE
rs12490625	chr3:166155182-166155183	G	A	1.12117	0.0564362	0.0427027	FALSE	FALSE
rs11657049	chr17:31148314-31148315	A	G	1.14557	0.0670605	0.042703	FALSE	FALSE
rs117102637	chr10:134552677-134552678	G	A	1.13648	0.0631265	0.0427041	FALSE	FALSE
rs13014977	chr2:66652631-66652632	T	C	0.930739	0.035417	0.0427042	FALSE	FALSE
rs13281139	chr8:51844052-51844053	T	G	1.06877	0.0328177	0.0427043	FALSE	FALSE
rs17062236	chr4:176830770-176830771	A	T	1.23742	0.105117	0.0427043	FALSE	FALSE
rs187213708	chr6:81933191-81933192	C	G	0.818474	0.0988424	0.0427043	FALSE	FALSE
rs12625072	chr20:18490294-18490295	T	C	1.07801	0.0370638	0.0427046	FALSE	FALSE
rs542605	chr11:1912725-1912726	G	A	1.06201	0.0296858	0.0427046	FALSE	FALSE
rs35161452	chr1:27018208-27018209	T	A	1.11813	0.0550951	0.0427048	FALSE	FALSE
rs112333947	chr6:37082254-37082255	T	C	0.858981	0.0750072	0.042705	FALSE	FALSE
rs1970897	chr3:98175757-98175758	T	C	0.941051	0.0299803	0.0427051	FALSE	FALSE
rs11146202	chr10:133749321-133749322	G	A	0.932009	0.0347448	0.0427053	FALSE	FALSE
rs116024097	chr2:149113290-149113291	G	C	1.0806	0.0382485	0.0427056	FALSE	FALSE
rs17047054	chr1:218116508-218116509	G	A	1.15776	0.0722832	0.0427056	FALSE	FALSE
rs290976	chr9:93588004-93588005	C	T	1.09645	0.0454352	0.0427056	FALSE	FALSE
rs12740716	chr1:236548454-236548455	T	C	0.920543	0.0408527	0.042706	FALSE	FALSE
rs2855797	chr11:128733928-128733929	T	G	0.917405	0.0425381	0.0427062	FALSE	FALSE
rs3789967	chr12:124447338-124447339	G	T	0.938407	0.031369	0.0427068	FALSE	FALSE
rs113157028	chr21:15987321-15987322	T	C	0.746547	0.144232	0.0427069	FALSE	FALSE
rs117036977	chr12:27068387-27068388	G	T	1.33429	0.14231	0.0427069	FALSE	FALSE
rs2295099	chr20:22263131-22263132	A	G	0.93852	0.0313095	0.042707	FALSE	FALSE
rs34855181	chr2:35559281-35559282	C	G	0.941603	0.0296913	0.042707	FALSE	FALSE
rs74463210	chr4:180726409-180726410	C	T	1.12614	0.0586182	0.0427071	FALSE	FALSE
rs78853789	chr4:180727734-180727735	G	A	1.12614	0.0586182	0.0427071	FALSE	FALSE
rs73192166	chr21:30466736-30466737	A	G	1.07422	0.0353281	0.0427072	FALSE	FALSE
rs11788099	chr9:82776831-82776832	G	A	1.10344	0.0485729	0.0427076	FALSE	FALSE
rs114018193	chr1:42586431-42586432	A	C	1.16733	0.0763455	0.0427077	FALSE	FALSE
rs73215775	chr7:89650253-89650254	G	A	0.925576	0.0381627	0.042708	FALSE	FALSE
rs657190	chr13:32432231-32432232	C	T	0.93982	0.0306269	0.0427087	FALSE	FALSE
rs149720400	chr11:72178611-72178612	C	A	0.788873	0.117022	0.0427092	FALSE	FALSE
rs13056	chr15:75312186-75312187	G	A	0.927777	0.0369908	0.0427093	FALSE	FALSE
rs13095736	chr3:23464319-23464320	C	A	0.910491	0.0462717	0.0427093	FALSE	FALSE
rs162231	chr5:60307963-60307964	G	A	1.08187	0.0388291	0.0427093	FALSE	FALSE
rs162232	chr5:60308046-60308047	G	A	1.08187	0.0388291	0.0427093	FALSE	FALSE
rs74981587	chr17:21731930-21731931	C	A	1.29074	0.125938	0.0427096	FALSE	FALSE
rs8042705	chr15:100364705-100364706	G	A	1.06889	0.0328724	0.0427096	FALSE	FALSE
rs8042933	chr15:100364845-100364846	C	A	1.06889	0.0328724	0.0427096	FALSE	FALSE
rs10820298	chr9:105645591-105645592	C	T	0.921912	0.0401204	0.04271	FALSE	FALSE
rs4855109	chr3:179439535-179439536	A	G	1.07937	0.037689	0.0427102	FALSE	FALSE
rs73241010	chr13:80672339-80672340	T	G	1.06769	0.032322	0.0427102	FALSE	FALSE
rs7863682	chr9:2052637-2052638	A	G	0.909021	0.0470689	0.0427104	FALSE	FALSE
rs72793425	chr10:67812926-67812927	G	A	1.12029	0.0560518	0.0427106	FALSE	FALSE
rs7922110	chr10:25860426-25860427	C	A	0.897673	0.0532684	0.0427115	FALSE	FALSE
rs6480327	chr10:70077461-70077462	T	C	1.10118	0.0475612	0.0427116	FALSE	FALSE
rs11725611	chr4:17706253-17706254	T	A	1.23524	0.104251	0.0427118	FALSE	FALSE
rs137973682	chr4:66015500-66015501	T	C	0.77863	0.123473	0.0427119	FALSE	FALSE
rs59138070	chr7:145577640-145577641	T	C	0.863319	0.0725237	0.0427119	FALSE	FALSE
rs355893	chr2:165635146-165635147	G	A	0.925916	0.0379827	0.0427129	FALSE	FALSE
rs4857139	chr3:94819387-94819388	T	C	0.941317	0.0298419	0.0427129	FALSE	FALSE
rs10437846	chr12:109946751-109946752	C	G	1.08011	0.038029	0.0427141	FALSE	FALSE
rs1813750	chr2:41794187-41794188	C	T	1.07237	0.0344801	0.0427142	FALSE	FALSE
rs2485633	chr10:134395803-134395804	C	T	0.936297	0.0324808	0.0427142	FALSE	FALSE
rs287174	chr10:79109659-79109660	C	T	0.934227	0.0335734	0.0427142	FALSE	FALSE
rs7811163	chr7:64337500-64337501	G	A	0.941666	0.0296593	0.0427143	FALSE	FALSE
rs4429167	chr13:38602723-38602724	T	G	0.941331	0.0298351	0.0427157	FALSE	FALSE
rs2005952	chr10:124334809-124334810	T	C	1.06658	0.0318062	0.042716	FALSE	FALSE
rs17511721	chr4:19716617-19716618	C	T	1.08344	0.0395477	0.0427164	FALSE	FALSE
rs2171879	chr12:92106984-92106985	C	G	1.06447	0.0308291	0.0427164	FALSE	FALSE
rs60932001	chr5:128416159-128416160	G	A	1.08084	0.0383638	0.0427164	FALSE	FALSE
rs41270640	chr6:29274293-29274294	T	G	0.811344	0.103166	0.0427165	FALSE	FALSE
rs4933234	chr10:94465202-94465203	A	G	1.18165	0.0823656	0.0427165	FALSE	FALSE
rs4709219	chr6:158995866-158995867	G	C	0.93497	0.0331815	0.0427169	FALSE	FALSE
rs56372700	chr9:105522320-105522321	T	C	1.06359	0.030424	0.0427169	FALSE	FALSE
rs112929822	chr4:142517906-142517907	A	G	0.797682	0.111546	0.0427171	FALSE	FALSE
rs116413339	chr4:142518061-142518062	C	G	0.797682	0.111546	0.0427171	FALSE	FALSE
rs116727337	chr4:142514570-142514571	G	A	0.797682	0.111546	0.0427171	FALSE	FALSE
rs17089128	chr13:54560554-54560555	G	A	1.08419	0.0398867	0.0427171	FALSE	FALSE
rs74959829	chr4:142516114-142516115	A	C	0.797682	0.111546	0.0427171	FALSE	FALSE
rs17515910	chr8:56854015-56854016	C	A	0.926513	0.0376655	0.0427174	FALSE	FALSE
rs1178902	chr3:144255941-144255942	G	C	0.941368	0.029816	0.0427175	FALSE	FALSE
rs766228	chr20:11371882-11371883	G	T	0.941918	0.029528	0.0427177	FALSE	FALSE
rs12128514	chr1:100420558-100420559	A	G	0.86307	0.0726685	0.0427181	FALSE	FALSE
rs4841210	chr8:9593137-9593138	G	C	0.933664	0.0338712	0.0427185	FALSE	FALSE
rs113929974	chr15:68553482-68553483	G	A	1.07604	0.0361677	0.0427186	FALSE	FALSE
rs205785	chr20:56367948-56367949	T	C	0.926422	0.0377141	0.042719	FALSE	FALSE
rs62360537	chr5:41658235-41658236	T	C	1.12597	0.0585494	0.0427191	FALSE	FALSE
rs112603095	chr3:42905269-42905270	G	A	1.19382	0.0874246	0.0427194	FALSE	FALSE
rs9567343	chr13:44594496-44594497	G	A	0.928791	0.0364537	0.0427196	FALSE	FALSE
rs12804431	chr11:26015187-26015188	T	C	0.769181	0.129503	0.0427199	FALSE	FALSE
rs80231250	chr6:19571399-19571400	C	G	0.895608	0.0544072	0.0427201	FALSE	FALSE
rs11984390	chr7:122074147-122074148	C	T	1.14155	0.065332	0.0427206	FALSE	FALSE
rs6847538	chr4:32597087-32597088	T	C	0.936654	0.0322941	0.0427206	FALSE	FALSE
rs9872268	chr3:1639344-1639345	C	A	1.09496	0.044767	0.0427206	FALSE	FALSE
rs11728873	chr4:76303902-76303903	T	C	0.938368	0.0313917	0.0427208	FALSE	FALSE
rs11690851	chr2:181418792-181418793	T	C	0.887348	0.0589795	0.0427209	FALSE	FALSE
rs7309094	chr12:14362569-14362570	C	T	0.879379	0.0634313	0.0427209	FALSE	FALSE
rs148396323	chr12:67550781-67550782	G	A	0.751602	0.140913	0.0427212	FALSE	FALSE
rs12914519	chr15:60895930-60895931	G	A	0.940113	0.0304751	0.0427214	FALSE	FALSE
rs4000170	chr7:32674933-32674934	A	C	1.06234	0.0298438	0.0427214	FALSE	FALSE
rs2255531	chr12:121414914-121414915	A	G	1.0638	0.0305189	0.0427215	FALSE	FALSE
rs10915868	chr1:225913471-225913472	A	G	0.928872	0.0364111	0.0427216	FALSE	FALSE
rs8085304	chr18:49892460-49892461	A	G	1.14488	0.0667682	0.0427219	FALSE	FALSE
rs10798622	chr1:178587679-178587680	G	A	0.914524	0.0440934	0.0427221	FALSE	FALSE
rs6429370	chr1:242856565-242856566	C	T	1.07282	0.034687	0.0427223	FALSE	FALSE
rs12216796	chr8:1125144-1125145	A	T	0.929063	0.0363096	0.0427226	FALSE	FALSE
rs140011432	chr8:33400250-33400251	A	G	1.26794	0.117151	0.0427226	FALSE	FALSE
rs61571525	chr12:127039335-127039336	T	C	0.856304	0.0765539	0.0427226	FALSE	FALSE
rs13097358	chr3:150079668-150079669	G	A	1.07939	0.0377015	0.0427228	FALSE	FALSE
rs1342126	chr9:96842950-96842951	G	C	0.779291	0.123061	0.0427228	FALSE	FALSE
rs16922458	chr8:56854030-56854031	T	G	0.926514	0.0376655	0.042723	FALSE	FALSE
rs6469241	chr8:110153931-110153932	T	C	1.06181	0.0295962	0.042723	FALSE	FALSE
rs140317184	chr9:35502960-35502961	A	G	0.750804	0.141438	0.0427232	FALSE	FALSE
rs180751852	chr2:82870802-82870803	T	C	0.784898	0.119523	0.0427233	FALSE	FALSE
rs9577554	chr13:114113037-114113038	T	C	1.08977	0.0424211	0.0427233	FALSE	FALSE
rs12135682	chr1:179255002-179255003	G	A	0.930999	0.0352826	0.0427235	FALSE	FALSE
rs144718314	chr15:65387493-65387494	T	C	1.26414	0.11567	0.0427236	FALSE	FALSE
rs2444673	chr6:67778796-67778797	G	A	1.09783	0.0460609	0.0427241	FALSE	FALSE
rs2126570	chr11:108687769-108687770	A	G	1.11212	0.052441	0.0427245	FALSE	FALSE
rs980045	chr13:107904793-107904794	G	C	1.0638	0.0305208	0.0427245	FALSE	FALSE
rs6026999	chr20:58191100-58191101	A	G	0.880382	0.0628701	0.0427247	FALSE	FALSE
rs77460090	chr18:8579553-8579554	C	T	0.893047	0.0558216	0.0427248	FALSE	FALSE
rs10505350	chr8:119998707-119998708	G	A	0.914415	0.0441526	0.042725	FALSE	FALSE
rs59592703	chr9:32098839-32098840	T	C	1.12112	0.0564186	0.042725	FALSE	FALSE
rs72630519	chr13:89978221-89978222	C	T	1.08933	0.0422258	0.042725	FALSE	FALSE
rs148601744	chr9:111020447-111020448	G	C	1.33446	0.142384	0.0427252	FALSE	FALSE
rs17670897	chr5:74097551-74097552	C	T	1.11315	0.0528973	0.0427252	FALSE	FALSE
rs2038615	chr6:152927266-152927267	A	G	1.06754	0.0322523	0.0427252	FALSE	FALSE
rs2084119	chr5:74086587-74086588	A	G	1.11315	0.0528973	0.0427252	FALSE	FALSE
rs76072787	chr9:72483100-72483101	G	A	1.1359	0.0628852	0.0427265	FALSE	FALSE
rs117527302	chr18:7643767-7643768	A	T	0.730227	0.155154	0.0427266	FALSE	FALSE
rs148100363	chr2:211629842-211629843	A	T	0.801515	0.109186	0.042727	FALSE	FALSE
rs572009	chr12:121207711-121207712	A	C	1.1735	0.0789552	0.0427271	FALSE	FALSE
rs11039324	chr11:47665685-47665686	A	G	1.06264	0.0299814	0.0427274	FALSE	FALSE
rs36049809	chr16:76021877-76021878	C	A	1.14638	0.0674163	0.0427274	FALSE	FALSE
rs1023875	chr4:167738943-167738944	G	A	1.22675	0.100854	0.0427276	FALSE	FALSE
rs6977807	chr7:112249862-112249863	A	G	0.927851	0.0369549	0.0427276	FALSE	FALSE
rs2152119	chr1:71100212-71100213	G	A	1.06173	0.0295595	0.0427279	FALSE	FALSE
rs73026165	chr19:31994868-31994869	G	T	1.14322	0.0660529	0.0427279	FALSE	FALSE
rs72791375	chr10:55349235-55349236	A	G	1.19727	0.0888514	0.0427281	FALSE	FALSE
rs2848590	chr18:33920660-33920661	A	G	0.93258	0.0344462	0.0427283	FALSE	FALSE
rs11083040	chr18:51596680-51596681	A	G	1.06678	0.0319036	0.0427284	FALSE	FALSE
rs11182461	chr12:38539287-38539288	C	T	0.940499	0.0302734	0.0427288	FALSE	FALSE
10:20169600	chr10:20169599-20169600	T	C	1.12596	0.0585471	0.0427291	FALSE	FALSE
rs76957852	chr14:59675633-59675634	C	T	0.896965	0.0536623	0.0427292	FALSE	FALSE
rs74819305	chr1:220590409-220590410	G	C	1.30294	0.13059	0.0427296	FALSE	FALSE
rs1705902	chr3:102474282-102474283	T	C	0.928364	0.0366828	0.04273	FALSE	FALSE
rs2306909	chr4:148886670-148886671	T	C	1.12333	0.0573936	0.04273	FALSE	FALSE
rs76460952	chr6:34869142-34869143	T	G	0.816736	0.0999043	0.0427301	FALSE	FALSE
rs55840425	chr15:57259325-57259326	T	C	0.753783	0.139489	0.0427302	FALSE	FALSE
rs6730151	chr2:188736136-188736137	T	G	0.932814	0.0343228	0.0427304	FALSE	FALSE
rs111651566	chr17:22216302-22216303	G	C	0.802507	0.108578	0.0427308	FALSE	FALSE
rs112810043	chr17:22217617-22217618	G	C	0.802507	0.108578	0.0427308	FALSE	FALSE
rs112819370	chr17:22229158-22229159	G	A	0.802507	0.108578	0.0427308	FALSE	FALSE
rs3923450	chr5:30224027-30224028	T	C	1.0678	0.0323744	0.0427308	FALSE	FALSE
rs72996030	chr11:115179382-115179383	G	A	0.91175	0.0455946	0.0427311	FALSE	FALSE
rs17503032	chr9:71871597-71871598	G	A	1.15068	0.0692652	0.0427315	FALSE	FALSE
rs73374502	chr15:34633421-34633422	A	C	0.920268	0.0410056	0.0427317	FALSE	FALSE
rs80108200	chr5:32092847-32092848	A	G	0.837266	0.0876534	0.0427322	FALSE	FALSE
rs78239977	chr11:124792006-124792007	A	G	1.22129	0.0986548	0.0427325	FALSE	FALSE
rs2725779	chr4:140449419-140449420	T	C	0.941497	0.0297505	0.0427326	FALSE	FALSE
rs7283217	chr21:19949988-19949989	G	A	1.16806	0.0766629	0.0427326	FALSE	FALSE
rs9617411	chr22:49051256-49051257	G	A	1.06696	0.0319872	0.0427327	FALSE	FALSE
rs2239226	chr14:72832974-72832975	A	G	1.14269	0.0658268	0.042733	FALSE	FALSE
rs74554213	chr8:13644346-13644347	G	A	1.19237	0.0868301	0.0427333	FALSE	FALSE
rs78813431	chr8:13644555-13644556	G	C	1.19237	0.0868301	0.0427333	FALSE	FALSE
rs9366863	chr6:34688945-34688946	T	C	0.938929	0.0310985	0.0427333	FALSE	FALSE
rs149761512	chr9:30760031-30760032	A	C	0.790329	0.116126	0.0427335	FALSE	FALSE
rs11772426	chr7:67088078-67088079	T	C	0.935066	0.0331331	0.0427336	FALSE	FALSE
rs28760470	chr4:66199729-66199730	G	C	1.13341	0.0618032	0.0427341	FALSE	FALSE
rs34208345	chr10:71444311-71444312	T	C	1.0833	0.0394851	0.0427342	FALSE	FALSE
rs1499926	chr12:130508360-130508361	G	T	0.868335	0.0696728	0.0427344	FALSE	FALSE
rs6954870	chr7:103570672-103570673	C	T	1.06159	0.0294959	0.0427345	FALSE	FALSE
rs9836538	chr3:7387399-7387400	G	C	0.9407	0.0301687	0.0427349	FALSE	FALSE
rs2869541	chr11:47791428-47791429	C	T	0.941361	0.0298223	0.0427351	FALSE	FALSE
rs79075400	chr14:66585904-66585905	T	G	1.27934	0.121573	0.0427351	FALSE	FALSE
rs77369298	chr8:47208025-47208026	T	C	1.11232	0.0525345	0.0427357	FALSE	FALSE
rs112973769	chr12:27698240-27698241	C	A	1.07915	0.037594	0.0427358	FALSE	FALSE
rs1609905	chr11:83883339-83883340	T	C	1.29411	0.12724	0.0427358	FALSE	FALSE
rs147209906	chr13:71736628-71736629	T	C	0.801613	0.109131	0.0427361	FALSE	FALSE
rs76335944	chr1:220675159-220675160	A	C	1.28173	0.122494	0.0427361	FALSE	FALSE
rs1832331	chr1:81161336-81161337	T	C	1.10498	0.0492683	0.0427362	FALSE	FALSE
rs11191415	chr10:104602574-104602575	T	G	1.06734	0.0321608	0.0427365	FALSE	FALSE
rs34627287	chr18:76341209-76341210	C	T	0.933423	0.0340018	0.0427368	FALSE	FALSE
rs35903599	chr8:121844989-121844990	G	C	1.08171	0.0387622	0.0427368	FALSE	FALSE
rs13421974	chr2:155488868-155488869	C	T	0.941036	0.0299932	0.0427369	FALSE	FALSE
rs17136612	chr10:8660645-8660646	G	A	0.904857	0.0493409	0.0427369	FALSE	FALSE
rs77761124	chr5:126638530-126638531	T	C	0.741492	0.147606	0.0427369	FALSE	FALSE
rs79264671	chr5:126636301-126636302	A	T	0.741492	0.147606	0.0427369	FALSE	FALSE
rs79449805	chr5:126635382-126635383	C	T	0.741492	0.147606	0.0427369	FALSE	FALSE
rs80183690	chr7:123176918-123176919	A	T	0.893641	0.0554969	0.0427376	FALSE	FALSE
rs79476116	chr3:149397101-149397102	G	A	1.32793	0.139972	0.0427378	FALSE	FALSE
rs4704361	chr5:76061637-76061638	T	C	0.914365	0.0441828	0.042738	FALSE	FALSE
rs58953496	chr11:107125846-107125847	C	T	1.13011	0.0603646	0.0427381	FALSE	FALSE
rs72638593	chr1:7071194-7071195	T	C	0.882452	0.0617154	0.0427382	FALSE	FALSE
rs7513528	chr1:7070337-7070338	A	G	0.882452	0.0617154	0.0427382	FALSE	FALSE
rs2719950	chr4:42386837-42386838	T	G	0.913908	0.0444297	0.0427386	FALSE	FALSE
5:143105047	chr5:143105046-143105047	A	G	0.930319	0.0356459	0.0427388	FALSE	FALSE
rs2306641	chr8:21833964-21833965	T	C	0.941189	0.0299129	0.0427389	FALSE	FALSE
rs115917161	chr1:168900094-168900095	A	C	0.782795	0.120856	0.042739	FALSE	FALSE
rs3110882	chr7:153201881-153201882	A	G	1.06876	0.0328208	0.0427391	FALSE	FALSE
rs6662809	chr1:219962182-219962183	G	A	0.914762	0.0439684	0.0427392	FALSE	FALSE
rs880290	chr7:139921520-139921521	A	G	0.93456	0.0334016	0.0427392	FALSE	FALSE
rs2276201	chr6:163149496-163149497	C	T	1.06894	0.0329017	0.0427393	FALSE	FALSE
rs61756769	chr22:45255629-45255630	C	T	0.913754	0.0445128	0.0427393	FALSE	FALSE
rs7607954	chr2:120869264-120869265	C	T	1.06899	0.0329266	0.0427393	FALSE	FALSE
rs115370404	chr2:185604935-185604936	G	A	1.24843	0.109506	0.0427394	FALSE	FALSE
rs62274627	chr3:148702946-148702947	A	G	0.937532	0.0318345	0.0427394	FALSE	FALSE
rs78112753	chr14:24984391-24984392	T	C	0.879918	0.0631347	0.0427395	FALSE	FALSE
rs1932066	chr1:71090249-71090250	A	G	1.06194	0.0296591	0.0427396	FALSE	FALSE
rs6569097	chr6:120301638-120301639	A	G	0.938432	0.0313611	0.0427399	FALSE	FALSE
rs8060936	chr16:82498919-82498920	C	A	1.09037	0.0426969	0.0427399	FALSE	FALSE
rs3913354	chr4:109180442-109180443	T	A	1.06977	0.0332873	0.0427401	FALSE	FALSE
rs4072060	chr6:55317139-55317140	A	G	0.94107	0.0299756	0.0427404	FALSE	FALSE
rs79431058	chr6:53775102-53775103	T	C	0.849113	0.0807223	0.0427404	FALSE	FALSE
rs12438534	chr15:56749201-56749202	G	A	0.874675	0.0660848	0.0427407	FALSE	FALSE
rs78953576	chr6:42080094-42080095	T	C	1.13658	0.0631817	0.0427407	FALSE	FALSE
rs1960269	chr7:35444136-35444137	A	T	0.938354	0.0314019	0.0427408	FALSE	FALSE
rs7099071	chr10:28993895-28993896	C	T	0.921708	0.0402358	0.0427409	FALSE	FALSE
rs58090849	chr6:102031771-102031772	T	A	1.07478	0.0355916	0.0427412	FALSE	FALSE
rs12996371	chr2:174005770-174005771	C	G	0.851155	0.0795373	0.0427413	FALSE	FALSE
rs12208043	chr6:166038186-166038187	C	T	1.09177	0.043332	0.0427416	FALSE	FALSE
rs9436376	chr1:68806479-68806480	T	C	0.932272	0.0346116	0.0427418	FALSE	FALSE
rs151401	chr4:103190127-103190128	G	A	0.931392	0.0350774	0.0427422	FALSE	FALSE
rs28384155	chr5:19056728-19056729	T	G	0.907455	0.0479275	0.0427423	FALSE	FALSE
rs4130533	chr5:19059785-19059786	T	C	0.907455	0.0479275	0.0427423	FALSE	FALSE
rs57687379	chr14:53930444-53930445	T	C	1.10753	0.050406	0.0427423	FALSE	FALSE
rs1532085	chr15:58683365-58683366	A	G	0.940229	0.0304172	0.0427426	FALSE	FALSE
rs11155407	chr6:145579954-145579955	C	G	1.06653	0.0317868	0.0427427	FALSE	FALSE
rs118148732	chr11:69443282-69443283	A	G	0.780841	0.122092	0.0427427	FALSE	FALSE
rs79470017	chr2:71743983-71743984	T	C	1.10839	0.0507885	0.0427429	FALSE	FALSE
rs1873345	chr4:71262102-71262103	C	T	0.890677	0.0571378	0.0427431	FALSE	FALSE
rs7212669	chr17:46727288-46727289	G	A	0.894481	0.0550343	0.0427432	FALSE	FALSE
rs11256452	chr10:10063281-10063282	T	C	1.06287	0.0300899	0.0427433	FALSE	FALSE
rs114047959	chr4:128707242-128707243	A	G	1.22362	0.0996022	0.0427433	FALSE	FALSE
rs4754642	chr11:99619382-99619383	C	T	1.07839	0.0372477	0.042744	FALSE	FALSE
rs149690692	chr1:62642202-62642203	G	A	0.821981	0.0967512	0.0427441	FALSE	FALSE
rs1018015	chr8:71919569-71919570	C	T	0.937279	0.0319682	0.0427445	FALSE	FALSE
rs17139826	chr5:115788834-115788835	C	T	0.854094	0.0778373	0.0427445	FALSE	FALSE
rs79952661	chr2:159169773-159169774	C	T	0.904436	0.0495725	0.0427446	FALSE	FALSE
rs890044	chr7:53546333-53546334	T	C	0.928748	0.0364811	0.0427446	FALSE	FALSE
rs10792104	chr11:57328154-57328155	A	G	0.931805	0.0348595	0.042745	FALSE	FALSE
rs28594447	chr16:57132784-57132785	C	G	1.12846	0.0596459	0.042745	FALSE	FALSE
rs55679500	chr13:83185266-83185267	C	A	0.874241	0.0663307	0.042745	FALSE	FALSE
rs56044552	chr5:138176953-138176954	T	G	0.93576	0.0327691	0.042745	FALSE	FALSE
rs2355758	chr7:11941956-11941957	G	A	1.06407	0.030648	0.0427451	FALSE	FALSE
rs6940039	chr6:163169869-163169870	A	G	0.940776	0.0301304	0.0427452	FALSE	FALSE
rs112776706	chr3:79825359-79825360	G	A	0.904222	0.0496896	0.0427454	FALSE	FALSE
rs4399179	chr1:101280026-101280027	G	A	0.940592	0.030227	0.0427454	FALSE	FALSE
rs9803954	chr1:101279810-101279811	T	C	0.940592	0.030227	0.0427454	FALSE	FALSE
rs9804092	chr1:101279861-101279862	G	A	0.940592	0.030227	0.0427454	FALSE	FALSE
rs76051314	chr10:14319350-14319351	T	G	0.86295	0.0727471	0.0427458	FALSE	FALSE
rs112030138	chr22:44125814-44125815	C	G	0.790531	0.116006	0.0427459	FALSE	FALSE
rs112253393	chr22:44149746-44149747	T	C	0.790531	0.116006	0.0427459	FALSE	FALSE
rs112336170	chr22:44098982-44098983	G	C	0.790531	0.116006	0.0427459	FALSE	FALSE
rs6667474	chr1:247996417-247996418	T	C	1.12856	0.0596878	0.0427464	FALSE	FALSE
rs7018006	chr8:78229298-78229299	A	G	0.886117	0.0596722	0.0427466	FALSE	FALSE
rs115149918	chr3:31594314-31594315	T	G	1.17474	0.0794827	0.0427467	FALSE	FALSE
rs2966818	chr5:107543963-107543964	T	C	0.937044	0.0320924	0.0427468	FALSE	FALSE
rs75010205	chr17:33175636-33175637	T	G	0.792197	0.114968	0.0427468	FALSE	FALSE
rs113806063	chr4:120546440-120546441	T	C	0.840103	0.0859903	0.0427473	FALSE	FALSE
rs75349866	chr4:120543701-120543702	C	T	0.840103	0.0859903	0.0427473	FALSE	FALSE
rs10756337	chr9:12187993-12187994	G	A	1.06402	0.0306258	0.0427482	FALSE	FALSE
rs28383322	chr6:32592795-32592796	T	C	1.07231	0.0344565	0.0427482	FALSE	FALSE
rs56247644	chr3:112566495-112566496	A	T	0.86705	0.070408	0.0427482	FALSE	FALSE
rs17804960	chr7:20671129-20671130	C	T	1.08864	0.0419163	0.0427483	FALSE	FALSE
rs79682588	chr7:20671247-20671248	G	A	1.08864	0.0419163	0.0427483	FALSE	FALSE
rs57499397	chr5:88824347-88824348	C	T	0.940838	0.0300984	0.0427484	FALSE	FALSE
rs13015452	chr2:194302699-194302700	G	A	0.832905	0.090238	0.0427492	FALSE	FALSE
rs11005621	chr10:52186222-52186223	G	C	1.07688	0.0365572	0.0427494	FALSE	FALSE
rs11838140	chr12:95095100-95095101	C	T	1.20487	0.0919825	0.0427497	FALSE	FALSE
rs2628179	chr17:28071795-28071796	G	C	1.06249	0.0299169	0.0427497	FALSE	FALSE
rs13098427	chr3:78562192-78562193	T	G	1.06543	0.0312784	0.0427502	FALSE	FALSE
rs1596609	chr3:78560815-78560816	G	T	1.06543	0.0312784	0.0427502	FALSE	FALSE
rs1822711	chr3:78561659-78561660	G	A	1.06543	0.0312784	0.0427502	FALSE	FALSE
rs1822712	chr3:78562069-78562070	A	G	1.06543	0.0312784	0.0427502	FALSE	FALSE
rs6548575	chr3:78563466-78563467	A	C	1.06543	0.0312784	0.0427502	FALSE	FALSE
rs6548576	chr3:78563682-78563683	G	A	1.06543	0.0312784	0.0427502	FALSE	FALSE
rs6797375	chr3:78565650-78565651	G	T	1.06543	0.0312784	0.0427502	FALSE	FALSE
rs6806585	chr3:78564851-78564852	T	C	1.06543	0.0312784	0.0427502	FALSE	FALSE
rs145995342	chr1:106063669-106063670	G	A	0.880785	0.062652	0.0427504	FALSE	FALSE
rs113071387	chr7:103094125-103094126	C	T	0.859339	0.0748179	0.0427505	FALSE	FALSE
rs143226329	chr7:857235-857236	A	C	0.795891	0.112674	0.0427511	FALSE	FALSE
rs75212029	chr15:65381422-65381423	T	G	1.26411	0.115673	0.0427512	FALSE	FALSE
rs1921797	chr2:206087118-206087119	T	C	1.06246	0.0299019	0.0427516	FALSE	FALSE
rs118117710	chr18:5518922-5518923	A	G	1.23883	0.105702	0.0427517	FALSE	FALSE
rs75604872	chr11:37297653-37297654	G	A	1.17658	0.0802586	0.0427517	FALSE	FALSE
rs78051129	chr11:37304024-37304025	C	G	1.17658	0.0802586	0.0427517	FALSE	FALSE
rs2150172	chr13:107446029-107446030	G	C	0.938884	0.031125	0.0427521	FALSE	FALSE
rs9520206	chr13:107446521-107446522	G	A	0.938884	0.031125	0.0427521	FALSE	FALSE
rs78095661	chr1:79432693-79432694	A	C	0.873234	0.0669023	0.0427522	FALSE	FALSE
rs2061692	chr18:9508332-9508333	G	C	0.93022	0.0357011	0.0427524	FALSE	FALSE
rs931600	chr18:26319444-26319445	C	T	0.929146	0.036271	0.0427526	FALSE	FALSE
2:118869290	chr2:118869289-118869290	A	G	0.836294	0.0882356	0.0427529	FALSE	FALSE
rs143037736	chr6:90269332-90269333	G	T	1.30293	0.130604	0.042753	FALSE	FALSE
rs57464894	chr21:30226927-30226928	A	G	0.91009	0.0464987	0.0427531	FALSE	FALSE
rs116538855	chr1:44837713-44837714	G	C	1.32932	0.140498	0.0427536	FALSE	FALSE
rs11754435	chr6:24178997-24178998	C	T	1.08806	0.0416527	0.0427536	FALSE	FALSE
rs34795560	chr7:56058965-56058966	G	A	0.931625	0.0349562	0.0427539	FALSE	FALSE
rs71526988	chr8:90120636-90120637	A	C	1.11577	0.0540666	0.042754	FALSE	FALSE
rs143502508	chr5:102929325-102929326	G	A	1.09709	0.0457356	0.0427542	FALSE	FALSE
rs594422	chr13:32455796-32455797	A	G	0.939799	0.0306447	0.0427546	FALSE	FALSE
rs1452386	chr15:74148986-74148987	G	A	1.06212	0.0297446	0.0427549	FALSE	FALSE
rs7031231	chr9:13953450-13953451	A	G	1.06612	0.031602	0.0427552	FALSE	FALSE
rs11680760	chr2:219998124-219998125	A	C	0.93911	0.0310068	0.0427553	FALSE	FALSE
rs1165902	chr3:103775140-103775141	A	C	1.08466	0.0401107	0.0427554	FALSE	FALSE
rs7579888	chr2:23576689-23576690	T	C	0.93768	0.0317591	0.0427555	FALSE	FALSE
rs112968354	chr5:101139110-101139111	A	G	1.08926	0.0421985	0.0427556	FALSE	FALSE
rs671135	chr1:96877547-96877548	T	C	0.906943	0.0482091	0.0427557	FALSE	FALSE
rs9386304	chr6:102670614-102670615	T	G	0.936845	0.0321986	0.0427557	FALSE	FALSE
rs9572744	chr13:71987796-71987797	C	T	1.10314	0.0484474	0.0427561	FALSE	FALSE
rs78113013	chr9:7037221-7037222	A	G	0.82895	0.0925901	0.0427565	FALSE	FALSE
rs10869481	chr9:77671001-77671002	A	C	1.0805	0.0382144	0.0427567	FALSE	FALSE
rs10869482	chr9:77671075-77671076	T	C	1.0805	0.0382144	0.0427567	FALSE	FALSE
rs10869483	chr9:77672245-77672246	C	T	1.0805	0.0382144	0.0427567	FALSE	FALSE
rs10869484	chr9:77672272-77672273	C	T	1.0805	0.0382144	0.0427567	FALSE	FALSE
rs10869485	chr9:77673559-77673560	T	C	1.0805	0.0382144	0.0427567	FALSE	FALSE
rs11144204	chr9:77672321-77672322	G	T	1.0805	0.0382144	0.0427567	FALSE	FALSE
rs116925763	chr9:77675413-77675414	T	C	1.0805	0.0382144	0.0427567	FALSE	FALSE
rs117211430	chr9:77675321-77675322	T	C	1.0805	0.0382144	0.0427567	FALSE	FALSE
rs142882384	chr13:40223209-40223210	A	G	0.898977	0.0525633	0.0427568	FALSE	FALSE
rs145903230	chr11:118757352-118757353	A	G	0.740267	0.148436	0.0427568	FALSE	FALSE
rs1919774	chr10:54383173-54383174	G	A	1.06281	0.0300652	0.0427568	FALSE	FALSE
rs42681	chr5:14688608-14688609	C	T	1.12252	0.057043	0.0427568	FALSE	FALSE
rs112752399	chr2:66636849-66636850	T	C	0.796772	0.112131	0.0427571	FALSE	FALSE
rs3135144	chr4:2365540-2365541	G	A	1.06737	0.0321774	0.0427572	FALSE	FALSE
rs727888	chr12:105618006-105618007	G	C	1.06251	0.0299287	0.0427572	FALSE	FALSE
rs78500044	chr2:114485996-114485997	A	G	1.09135	0.0431474	0.0427572	FALSE	FALSE
rs112392393	chr7:76034113-76034114	T	C	1.2554	0.112266	0.0427574	FALSE	FALSE
rs9639508	chr7:3181462-3181463	C	G	0.920138	0.0410806	0.0427576	FALSE	FALSE
rs11074435	chr16:20162856-20162857	G	T	1.26778	0.117109	0.0427579	FALSE	FALSE
rs16894681	chr6:29232071-29232072	G	T	0.812033	0.102768	0.0427579	FALSE	FALSE
rs2169641	chr3:82741197-82741198	A	G	1.07071	0.0337232	0.042758	FALSE	FALSE
rs2726876	chr11:108672546-108672547	G	A	1.11184	0.0523249	0.042758	FALSE	FALSE
rs329419	chr4:66010293-66010294	A	C	1.0743	0.0353727	0.0427582	FALSE	FALSE
rs454638	chr4:66012927-66012928	G	A	1.0743	0.0353727	0.0427582	FALSE	FALSE
rs4860643	chr4:66011375-66011376	C	T	1.0743	0.0353727	0.0427582	FALSE	FALSE
rs12912365	chr15:24380312-24380313	A	G	0.941013	0.030008	0.0427583	FALSE	FALSE
rs12463825	chr2:72501536-72501537	G	A	1.08401	0.0398144	0.0427585	FALSE	FALSE
rs12517809	chr5:15925523-15925524	T	C	1.06465	0.0309223	0.0427588	FALSE	FALSE
rs6968761	chr7:125337635-125337636	C	T	1.35148	0.148662	0.0427588	FALSE	FALSE
rs74665061	chr7:108814611-108814612	G	C	1.09955	0.046841	0.0427588	FALSE	FALSE
rs4719302	chr7:12245619-12245620	G	A	1.06218	0.0297733	0.0427592	FALSE	FALSE
rs11214955	chr11:114208896-114208897	T	C	1.11875	0.0553837	0.0427598	FALSE	FALSE
rs139278349	chr11:114208778-114208779	T	C	1.11875	0.0553837	0.0427598	FALSE	FALSE
rs113653010	chr5:98194980-98194981	C	T	0.866324	0.0708257	0.0427599	FALSE	FALSE
rs77375566	chr16:67627053-67627054	A	G	1.13984	0.0646029	0.0427599	FALSE	FALSE
rs17746656	chr7:141954484-141954485	T	A	1.0638	0.0305271	0.0427604	FALSE	FALSE
rs2226959	chr7:141953373-141953374	A	G	1.0638	0.0305271	0.0427604	FALSE	FALSE
rs115126269	chr2:185978398-185978399	T	G	0.821641	0.0969635	0.0427605	FALSE	FALSE
rs115289036	chr1:24446035-24446036	G	A	1.14999	0.0689797	0.0427606	FALSE	FALSE
rs17257154	chr13:38173382-38173383	T	C	0.912867	0.0449969	0.0427612	FALSE	FALSE
rs73251260	chr4:19607255-19607256	A	G	1.08702	0.0411826	0.0427612	FALSE	FALSE
rs11581264	chr1:230558719-230558720	T	A	1.13367	0.0619261	0.0427616	FALSE	FALSE
rs6927278	chr6:36144360-36144361	C	A	1.14005	0.0646953	0.0427617	FALSE	FALSE
rs11630672	chr15:98656795-98656796	G	A	1.07961	0.0378061	0.0427618	FALSE	FALSE
rs148615096	chr14:79811521-79811522	A	G	1.21505	0.0961396	0.042762	FALSE	FALSE
rs72629004	chr20:58178719-58178720	A	G	0.804884	0.107134	0.0427622	FALSE	FALSE
rs12481129	chr20:24590331-24590332	T	C	1.06991	0.0333553	0.0427625	FALSE	FALSE
rs72767962	chr15:99255662-99255663	T	G	0.811316	0.103207	0.0427633	FALSE	FALSE
rs4959554	chr6:1378720-1378721	C	G	0.939964	0.0305596	0.0427637	FALSE	FALSE
rs11750014	chr5:132664170-132664171	T	A	0.883313	0.0612412	0.0427638	FALSE	FALSE
rs13030454	chr2:214323250-214323251	A	G	0.933998	0.0337019	0.0427638	FALSE	FALSE
rs4651012	chr1:179071864-179071865	G	A	1.06404	0.0306366	0.0427638	FALSE	FALSE
rs28630529	chr16:81189302-81189303	C	T	0.864414	0.0719168	0.0427639	FALSE	FALSE
rs3807946	chr7:20415916-20415917	A	G	1.13813	0.0638639	0.0427639	FALSE	FALSE
rs114793510	chr3:180647630-180647631	G	A	0.847219	0.0818341	0.0427646	FALSE	FALSE
rs10216930	chr8:21456720-21456721	T	C	0.938077	0.0315515	0.0427648	FALSE	FALSE
rs72846222	chr17:64955756-64955757	G	A	0.777035	0.124517	0.042765	FALSE	FALSE
rs997307	chr12:46347123-46347124	A	G	1.06195	0.0296685	0.0427652	FALSE	FALSE
rs34914	chr3:10457313-10457314	C	T	1.06207	0.0297254	0.0427654	FALSE	FALSE
rs1542141	chr8:72902985-72902986	G	A	0.93358	0.0339235	0.0427655	FALSE	FALSE
rs2245903	chr11:97877794-97877795	T	C	1.08925	0.0421957	0.0427655	FALSE	FALSE
rs11112468	chr12:105720971-105720972	G	A	0.928798	0.0364581	0.0427656	FALSE	FALSE
rs78394306	chr2:28851516-28851517	G	C	0.796375	0.112382	0.0427656	FALSE	FALSE
rs62303188	chr4:68327385-68327386	C	T	1.28614	0.124207	0.0427657	FALSE	FALSE
rs12628776	chr22:48381124-48381125	A	G	1.10348	0.048605	0.0427658	FALSE	FALSE
rs56696877	chr7:100499946-100499947	T	C	1.16101	0.0736896	0.0427662	FALSE	FALSE
rs1994307	chr4:172765497-172765498	A	G	0.938995	0.0310687	0.0427663	FALSE	FALSE
rs77619314	chr4:109299706-109299707	A	C	0.924035	0.0389959	0.0427663	FALSE	FALSE
rs72736386	chr8:138055172-138055173	C	A	0.908709	0.0472515	0.0427664	FALSE	FALSE
rs116943331	chr9:93726664-93726665	A	C	0.758215	0.136619	0.0427666	FALSE	FALSE
rs117967780	chr12:3599067-3599068	T	C	1.27694	0.120666	0.0427666	FALSE	FALSE
rs11873116	chr18:28801350-28801351	C	A	0.870125	0.0686673	0.0427673	FALSE	FALSE
rs6015960	chr20:59923325-59923326	G	A	0.930092	0.0357715	0.0427673	FALSE	FALSE
rs10175205	chr2:51405131-51405132	A	G	0.9189	0.041747	0.0427674	FALSE	FALSE
rs57039795	chr17:22223650-22223651	T	C	0.802554	0.108568	0.0427674	FALSE	FALSE
rs6708536	chr2:68627267-68627268	A	G	1.06225	0.0298098	0.0427674	FALSE	FALSE
rs9403217	chr6:141267902-141267903	C	A	0.878123	0.064151	0.0427676	FALSE	FALSE
rs57323288	chr16:1869492-1869493	A	G	0.89015	0.0574367	0.0427677	FALSE	FALSE
rs11098370	chr4:117950599-117950600	C	T	0.939138	0.030994	0.0427679	FALSE	FALSE
rs2200457	chr4:175699275-175699276	C	T	1.06755	0.0322656	0.0427679	FALSE	FALSE
rs7652259	chr3:149393078-149393079	T	C	1.32787	0.13997	0.0427682	FALSE	FALSE
rs10192092	chr2:33035000-33035001	C	T	0.927901	0.0369358	0.0427685	FALSE	FALSE
rs61687970	chr11:97658415-97658416	C	T	0.91193	0.0455054	0.0427685	FALSE	FALSE
rs34464661	chr2:181411731-181411732	G	A	0.894438	0.055065	0.0427687	FALSE	FALSE
rs55714508	chr2:181411270-181411271	G	A	0.894438	0.055065	0.0427687	FALSE	FALSE
rs62183071	chr2:181410859-181410860	T	A	0.894438	0.055065	0.0427687	FALSE	FALSE
rs11751813	chr6:161339017-161339018	T	C	0.903161	0.0502746	0.0427689	FALSE	FALSE
rs55795212	chr6:104817505-104817506	T	G	0.922455	0.0398412	0.042769	FALSE	FALSE
15:60155552	chr15:60155551-60155552	T	G	0.892665	0.0560446	0.0427696	FALSE	FALSE
rs58302219	chr6:32430367-32430368	A	C	0.871084	0.0681247	0.0427703	FALSE	FALSE
rs11822329	chr11:9376304-9376305	T	C	1.07331	0.0349204	0.0427705	FALSE	FALSE
rs151317255	chr12:20117804-20117805	A	G	1.32374	0.138434	0.0427705	FALSE	FALSE
rs35676307	chr10:88688531-88688532	T	C	1.10512	0.0493384	0.042771	FALSE	FALSE
rs41266997	chr3:195022427-195022428	A	G	0.908042	0.0476146	0.0427711	FALSE	FALSE
rs4791467	chr17:11345623-11345624	A	T	0.936465	0.0324014	0.0427714	FALSE	FALSE
rs112086361	chr2:161544616-161544617	T	C	0.78348	0.120443	0.0427715	FALSE	FALSE
rs10783044	chr1:96908028-96908029	A	C	1.0748	0.0356048	0.0427719	FALSE	FALSE
rs10783045	chr1:96912658-96912659	G	A	1.0748	0.0356048	0.0427719	FALSE	FALSE
rs10783046	chr1:96915836-96915837	A	C	1.0748	0.0356048	0.0427719	FALSE	FALSE
rs10875012	chr1:96912010-96912011	T	C	1.0748	0.0356048	0.0427719	FALSE	FALSE
rs11165631	chr1:96913448-96913449	T	C	1.0748	0.0356048	0.0427719	FALSE	FALSE
rs11165632	chr1:96913489-96913490	A	G	1.0748	0.0356048	0.0427719	FALSE	FALSE
rs11165633	chr1:96916571-96916572	G	A	1.0748	0.0356048	0.0427719	FALSE	FALSE
rs12081350	chr1:96904559-96904560	A	C	1.0748	0.0356048	0.0427719	FALSE	FALSE
rs12407490	chr1:96905741-96905742	T	C	1.0748	0.0356048	0.0427719	FALSE	FALSE
rs956187	chr1:96906508-96906509	A	G	1.0748	0.0356048	0.0427719	FALSE	FALSE
rs79060535	chr14:55131998-55131999	G	A	1.19347	0.0872993	0.0427721	FALSE	FALSE
rs740098	chr7:46574022-46574023	G	A	0.926208	0.037838	0.0427727	FALSE	FALSE
rs35716153	chr12:41404265-41404266	G	T	0.868816	0.0694122	0.0427731	FALSE	FALSE
rs6677939	chr1:88327759-88327760	G	A	0.939318	0.0309001	0.0427731	FALSE	FALSE
rs2222796	chr3:34513062-34513063	A	G	1.13595	0.0629175	0.0427733	FALSE	FALSE
rs10061364	chr5:105543267-105543268	A	G	1.06234	0.0298522	0.0427735	FALSE	FALSE
rs4365666	chr3:144198756-144198757	A	T	0.941123	0.0299524	0.0427735	FALSE	FALSE
rs4363437	chr1:101280176-101280177	C	T	0.940602	0.0302261	0.0427737	FALSE	FALSE
rs4618992	chr1:101280368-101280369	A	G	0.940602	0.0302261	0.0427737	FALSE	FALSE
rs60429708	chr3:175450675-175450676	T	C	0.91794	0.0422641	0.0427738	FALSE	FALSE
rs7600866	chr2:37970847-37970848	T	C	1.1389	0.064198	0.0427739	FALSE	FALSE
rs114024808	chr5:121148136-121148137	C	T	1.2245	0.0999731	0.042774	FALSE	FALSE
rs115159002	chr5:121145056-121145057	A	G	1.2245	0.0999731	0.042774	FALSE	FALSE
rs116389864	chr5:121143005-121143006	A	T	1.2245	0.0999731	0.042774	FALSE	FALSE
rs12365017	chr11:72930681-72930682	C	T	0.895024	0.0547431	0.042774	FALSE	FALSE
rs142398262	chr5:121143374-121143375	A	C	1.2245	0.0999731	0.042774	FALSE	FALSE
rs269676	chr1:166500022-166500023	G	A	1.07593	0.0361238	0.0427741	FALSE	FALSE
rs77798207	chr18:21646366-21646367	T	C	1.26454	0.115852	0.0427743	FALSE	FALSE
rs78861874	chr3:11063339-11063340	T	C	1.13073	0.0606465	0.0427745	FALSE	FALSE
rs183688060	chr14:58622939-58622940	A	G	1.18852	0.0852487	0.0427747	FALSE	FALSE
rs11848828	chr14:57489610-57489611	A	G	1.13897	0.0642286	0.0427748	FALSE	FALSE
rs76760234	chr14:57490148-57490149	C	T	1.13897	0.0642286	0.0427748	FALSE	FALSE
rs9457187	chr6:167000601-167000602	G	A	1.06548	0.0313051	0.0427755	FALSE	FALSE
rs10995435	chr10:64858215-64858216	G	A	1.06278	0.0300548	0.0427756	FALSE	FALSE
rs4546630	chr8:78240317-78240318	G	A	1.08662	0.0410068	0.0427756	FALSE	FALSE
rs9790889	chr5:164786022-164786023	A	G	1.06559	0.0313566	0.0427756	FALSE	FALSE
rs7180321	chr15:61279867-61279868	G	T	0.925385	0.038277	0.042776	FALSE	FALSE
rs114898368	chr1:177715645-177715646	G	A	0.834493	0.0893095	0.0427763	FALSE	FALSE
rs80032654	chr14:57488428-57488429	C	A	1.13896	0.0642286	0.0427763	FALSE	FALSE
rs116778503	chr4:13132305-13132306	C	A	0.862359	0.0730956	0.0427765	FALSE	FALSE
rs211469	chr6:33323256-33323257	A	G	0.909965	0.0465718	0.0427765	FALSE	FALSE
rs7035863	chr9:15683174-15683175	C	G	1.06189	0.0296434	0.0427765	FALSE	FALSE
rs72672051	chr8:115798393-115798394	G	A	0.924445	0.0387791	0.0427766	FALSE	FALSE
rs4269070	chr3:10126082-10126083	G	C	0.922015	0.0400784	0.0427768	FALSE	FALSE
rs7639624	chr3:10125341-10125342	A	G	0.922015	0.0400784	0.0427768	FALSE	FALSE
rs1437873	chr2:197805899-197805900	T	G	0.910959	0.046033	0.0427769	FALSE	FALSE
4:148382588	chr4:148382587-148382588	T	C	0.935521	0.0329002	0.0427772	FALSE	FALSE
rs10892049	chr11:116816215-116816216	C	G	0.899254	0.0524165	0.0427773	FALSE	FALSE
rs6763024	chr3:150169854-150169855	C	T	1.07023	0.0335039	0.0427774	FALSE	FALSE
rs79577888	chr12:81521068-81521069	A	C	0.875245	0.065775	0.0427776	FALSE	FALSE
rs17462324	chr18:25468495-25468496	T	G	1.1371	0.0634219	0.0427778	FALSE	FALSE
rs10793736	chr1:205511871-205511872	C	G	1.06721	0.0321105	0.0427779	FALSE	FALSE
rs116845449	chr10:38161143-38161144	T	C	0.746752	0.144146	0.0427781	FALSE	FALSE
rs75028010	chr15:98387269-98387270	G	A	0.754306	0.139178	0.0427782	FALSE	FALSE
rs276942	chr18:28609203-28609204	C	T	0.940963	0.0300374	0.0427786	FALSE	FALSE
rs4260584	chr4:190008638-190008639	A	G	0.935247	0.0330451	0.0427788	FALSE	FALSE
rs7077885	chr10:56686962-56686963	T	C	0.937822	0.0316875	0.0427788	FALSE	FALSE
rs34227359	chr5:106990240-106990241	C	T	0.91365	0.0445773	0.0427789	FALSE	FALSE
rs1054909	chr4:6672513-6672514	A	G	0.917095	0.0427199	0.042779	FALSE	FALSE
rs58960275	chr6:90019223-90019224	C	T	0.841709	0.0850604	0.0427791	FALSE	FALSE
rs74878354	chr16:87778663-87778664	T	A	1.3243	0.138648	0.0427793	FALSE	FALSE
rs56121306	chr2:70667059-70667060	A	G	1.06933	0.0330866	0.0427794	FALSE	FALSE
rs12670418	chr7:24297591-24297592	C	A	1.16631	0.0759409	0.0427798	FALSE	FALSE
rs7615486	chr3:185308494-185308495	C	A	1.1794	0.0814487	0.0427799	FALSE	FALSE
rs228196	chr20:46788891-46788892	A	G	0.929402	0.0361399	0.0427801	FALSE	FALSE
rs4949227	chr1:30350244-30350245	A	G	0.938709	0.0312211	0.0427801	FALSE	FALSE
rs4420489	chr15:37895935-37895936	A	G	1.06301	0.030161	0.0427806	FALSE	FALSE
rs1673239	chr8:4620703-4620704	A	G	1.07435	0.0353984	0.0427809	FALSE	FALSE
rs11184930	chr1:107122190-107122191	T	C	1.07098	0.0338506	0.042781	FALSE	FALSE
rs146545739	chr8:124769609-124769610	C	G	1.31524	0.13526	0.042781	FALSE	FALSE
rs12252993	chr10:72654599-72654600	C	T	0.892288	0.0562565	0.0427811	FALSE	FALSE
rs10172462	chr2:187894069-187894070	A	G	1.06516	0.031158	0.0427816	FALSE	FALSE
rs9940287	chr16:64425118-64425119	T	C	0.9411	0.0299658	0.0427818	FALSE	FALSE
rs4256490	chr7:1890763-1890764	A	G	1.06439	0.0308016	0.0427819	FALSE	FALSE
rs11157835	chr14:52042823-52042824	A	G	1.13378	0.061977	0.042782	FALSE	FALSE
rs11761549	chr7:120067032-120067033	A	G	1.09277	0.0437938	0.042782	FALSE	FALSE
rs112306637	chr2:203198917-203198918	A	C	0.911195	0.0459063	0.0427823	FALSE	FALSE
rs4363923	chr18:23840836-23840837	G	A	1.10917	0.0511439	0.0427828	FALSE	FALSE
rs232563	chr2:38395918-38395919	T	A	1.06232	0.0298422	0.0427829	FALSE	FALSE
rs9469626	chr6:33881861-33881862	C	T	0.858298	0.0754283	0.042783	FALSE	FALSE
rs116313472	chr10:114721773-114721774	G	A	1.17211	0.0783921	0.0427832	FALSE	FALSE
rs9564827	chr13:71987191-71987192	G	T	1.10291	0.0483521	0.0427834	FALSE	FALSE
rs7259355	chr19:20398265-20398266	A	C	0.793583	0.114126	0.0427839	FALSE	FALSE
rs73531914	chr19:20398107-20398108	G	C	0.793583	0.114126	0.0427839	FALSE	FALSE
rs7695681	chr4:157932939-157932940	T	A	0.915371	0.0436496	0.0427841	FALSE	FALSE
rs6758135	chr2:40051011-40051012	A	T	0.939718	0.0306918	0.0427843	FALSE	FALSE
rs7696882	chr4:12233218-12233219	T	G	1.0634	0.0303419	0.0427843	FALSE	FALSE
rs117141085	chr10:56412238-56412239	C	A	1.30062	0.129744	0.0427845	FALSE	FALSE
rs1950209	chr14:54767648-54767649	G	A	1.06197	0.0296794	0.0427847	FALSE	FALSE
rs7681550	chr4:185894086-185894087	A	C	0.909512	0.0468196	0.0427848	FALSE	FALSE
rs8039011	chr15:78078444-78078445	A	G	0.940662	0.0301962	0.042785	FALSE	FALSE
rs2465108	chr12:45273066-45273067	C	G	0.921515	0.0403478	0.0427851	FALSE	FALSE
rs7843391	chr8:75259022-75259023	A	G	0.941518	0.0297471	0.0427853	FALSE	FALSE
rs143558372	chr3:98421569-98421570	A	G	1.30716	0.132222	0.0427854	FALSE	FALSE
rs61985721	chr14:64260739-64260740	G	T	0.940582	0.0302381	0.0427854	FALSE	FALSE
rs1673249	chr8:4614347-4614348	C	A	1.07107	0.0338936	0.0427856	FALSE	FALSE
rs1676953	chr8:4614344-4614345	G	T	1.07107	0.0338936	0.0427856	FALSE	FALSE
rs11238258	chr7:53297958-53297959	T	C	0.929709	0.0359778	0.0427861	FALSE	FALSE
rs77164683	chr21:28583785-28583786	T	G	1.18803	0.0850507	0.0427862	FALSE	FALSE
rs34426885	chr11:32282709-32282710	T	C	0.927535	0.0371335	0.0427864	FALSE	FALSE
rs11969526	chr6:41091306-41091307	A	C	1.10203	0.0479604	0.0427865	FALSE	FALSE
rs62396314	chr6:41093638-41093639	T	A	1.10203	0.0479604	0.0427865	FALSE	FALSE
rs6918289	chr6:41101827-41101828	T	G	1.10203	0.0479604	0.0427865	FALSE	FALSE
rs72856290	chr6:41105720-41105721	C	A	1.10203	0.0479604	0.0427865	FALSE	FALSE
rs45479302	chr14:76090977-76090978	T	C	1.31552	0.13537	0.0427871	FALSE	FALSE
rs4649024	chr1:23701582-23701583	T	C	1.12107	0.0564145	0.0427871	FALSE	FALSE
6:118021571	chr6:118021570-118021571	G	A	1.17994	0.0816811	0.0427878	FALSE	FALSE
rs17062230	chr18:70984237-70984238	C	G	1.07406	0.035267	0.0427879	FALSE	FALSE
rs57218935	chr6:21922155-21922156	T	C	1.06894	0.0329082	0.0427879	FALSE	FALSE
rs67497902	chr6:21922080-21922081	A	G	1.06894	0.0329082	0.0427879	FALSE	FALSE
rs6881765	chr5:60666766-60666767	A	G	1.08043	0.0381897	0.0427881	FALSE	FALSE
rs181616205	chr1:179251873-179251874	A	G	1.31362	0.134658	0.0427886	FALSE	FALSE
rs61953352	chr12:121463034-121463035	A	T	0.926253	0.0378169	0.0427888	FALSE	FALSE
rs1387314	chr8:73526997-73526998	T	C	0.921055	0.0405947	0.0427889	FALSE	FALSE
rs74557471	chr22:49907423-49907424	T	G	1.13698	0.0633714	0.0427889	FALSE	FALSE
rs58464270	chr16:66507109-66507110	A	G	1.13246	0.0614067	0.0427895	FALSE	FALSE
rs113081220	chr14:77641801-77641802	G	C	0.910638	0.0462096	0.0427896	FALSE	FALSE
rs143150363	chr1:24190105-24190106	G	C	0.902394	0.0506991	0.0427896	FALSE	FALSE
rs56003765	chr16:1869637-1869638	A	G	0.89016	0.0574372	0.0427896	FALSE	FALSE
rs36032379	chr6:167324611-167324612	G	A	1.12959	0.060154	0.0427897	FALSE	FALSE
rs12962013	chr18:70513494-70513495	T	C	1.06668	0.0318647	0.0427898	FALSE	FALSE
rs59090508	chr11:80550907-80550908	A	C	0.90974	0.0466972	0.04279	FALSE	FALSE
rs11845269	chr14:107139867-107139868	A	G	0.911188	0.045912	0.0427901	FALSE	FALSE
rs13000020	chr2:185303701-185303702	C	G	0.930717	0.0354436	0.0427901	FALSE	FALSE
rs4709124	chr6:166990221-166990222	G	A	1.13936	0.0644053	0.0427901	FALSE	FALSE
rs35418184	chr4:34092457-34092458	A	G	0.893615	0.0555254	0.0427902	FALSE	FALSE
rs2600161	chr3:9311036-9311037	A	G	0.934791	0.0332875	0.0427903	FALSE	FALSE
rs73657780	chr8:2085124-2085125	G	A	1.16059	0.0735189	0.0427905	FALSE	FALSE
rs6124664	chr20:43470480-43470481	T	C	1.20912	0.093739	0.0427907	FALSE	FALSE
rs10884216	chr10:107461124-107461125	C	T	1.07113	0.0339195	0.0427908	FALSE	FALSE
rs55690677	chr6:156491088-156491089	G	A	1.09349	0.0441207	0.0427909	FALSE	FALSE
rs74325265	chr7:49379669-49379670	T	G	0.83437	0.0893884	0.0427911	FALSE	FALSE
rs116911046	chr17:52727095-52727096	A	G	0.77081	0.128503	0.0427912	FALSE	FALSE
rs233823	chr4:103203944-103203945	A	G	0.931186	0.0351949	0.0427912	FALSE	FALSE
rs10256431	chr7:108850731-108850732	G	A	1.06295	0.0301347	0.0427914	FALSE	FALSE
rs28824528	chr2:76739750-76739751	T	G	1.06759	0.0322861	0.0427915	FALSE	FALSE
rs1939069	chr11:101673818-101673819	T	C	1.06338	0.0303381	0.0427917	FALSE	FALSE
rs4860611	chr4:65481542-65481543	A	G	0.941829	0.0295849	0.0427917	FALSE	FALSE
rs115760190	chr1:26222422-26222423	A	G	0.759301	0.135929	0.0427918	FALSE	FALSE
rs73331534	chr17:64757735-64757736	A	G	0.878429	0.0639871	0.0427924	FALSE	FALSE
rs835265	chr10:94786258-94786259	G	A	0.906963	0.0482066	0.0427925	FALSE	FALSE
rs12475753	chr2:44333273-44333274	A	G	1.06724	0.0321259	0.0427928	FALSE	FALSE
rs74376093	chr8:127334343-127334344	G	C	0.815407	0.100738	0.0427929	FALSE	FALSE
rs28489421	chr3:40507507-40507508	T	C	1.06853	0.0327199	0.042793	FALSE	FALSE
rs9536191	chr13:53182260-53182261	G	A	1.15013	0.0690507	0.0427932	FALSE	FALSE
rs10432007	chr17:12134813-12134814	G	A	1.13449	0.0622902	0.0427936	FALSE	FALSE
rs12141926	chr1:198837237-198837238	C	T	0.911205	0.0459035	0.0427938	FALSE	FALSE
rs13389502	chr2:205948988-205948989	T	C	0.894424	0.0550798	0.0427943	FALSE	FALSE
rs17695447	chr8:114869820-114869821	C	T	1.13516	0.0625815	0.0427943	FALSE	FALSE
rs117186514	chr4:174027280-174027281	A	G	0.780808	0.122143	0.0427945	FALSE	FALSE
rs629391	chr18:8064020-8064021	T	C	0.938795	0.0311782	0.0427945	FALSE	FALSE
rs77509560	chr3:149425232-149425233	T	C	1.32779	0.139959	0.0427945	FALSE	FALSE
9:19413751	chr9:19413750-19413751	G	C	1.08653	0.0409696	0.0427952	FALSE	FALSE
rs150117878	chr3:149413665-149413666	A	G	1.32779	0.139959	0.0427955	FALSE	FALSE
rs16862165	chr3:149414445-149414446	C	T	1.32779	0.139959	0.0427955	FALSE	FALSE
rs57330181	chr3:149411988-149411989	G	A	1.32779	0.139959	0.0427955	FALSE	FALSE
rs78454530	chr3:149416698-149416699	T	C	1.32779	0.139959	0.0427955	FALSE	FALSE
rs80336367	chr3:149414377-149414378	T	G	1.32779	0.139959	0.0427955	FALSE	FALSE
rs883394	chr19:39205612-39205613	T	C	1.06248	0.0299187	0.0427957	FALSE	FALSE
rs35908683	chr11:26002732-26002733	A	G	0.769448	0.129379	0.0427958	FALSE	FALSE
rs78753859	chr16:11146630-11146631	G	A	1.09448	0.0445673	0.0427958	FALSE	FALSE
rs11051749	chr12:32199235-32199236	A	G	1.07065	0.0336982	0.0427959	FALSE	FALSE
rs62225544	chr21:41889435-41889436	C	T	1.10808	0.0506634	0.0427959	FALSE	FALSE
rs11603506	chr11:134648246-134648247	G	A	1.33073	0.141051	0.0427965	FALSE	FALSE
rs544099	chr6:122800981-122800982	G	T	1.06781	0.0323873	0.0427966	FALSE	FALSE
rs139920941	chr15:89160177-89160178	A	G	1.12399	0.0577004	0.0427968	FALSE	FALSE
rs76585717	chr12:84764836-84764837	G	A	0.857141	0.0760991	0.0427969	FALSE	FALSE
rs2541912	chr7:35443699-35443700	A	G	0.938353	0.0314113	0.042797	FALSE	FALSE
rs12034686	chr1:219624386-219624387	C	T	0.940771	0.0301406	0.0427973	FALSE	FALSE
rs35552008	chr1:219624542-219624543	C	T	0.940771	0.0301406	0.0427973	FALSE	FALSE
rs55927885	chr1:219624954-219624955	C	T	0.940771	0.0301406	0.0427973	FALSE	FALSE
rs3754944	chr2:231279615-231279616	C	A	1.06314	0.0302233	0.0427974	FALSE	FALSE
rs9560367	chr13:90152304-90152305	A	T	0.940514	0.0302755	0.0427976	FALSE	FALSE
rs138309069	chr18:26009289-26009290	A	T	0.794851	0.113345	0.0427977	FALSE	FALSE
rs3133831	chr8:104355107-104355108	T	C	0.907875	0.0477119	0.0427977	FALSE	FALSE
rs56022603	chr4:61705631-61705632	T	C	1.1266	0.0588445	0.0427977	FALSE	FALSE
rs1617968	chr11:74241740-74241741	G	A	0.939493	0.0308118	0.0427979	FALSE	FALSE
rs74709067	chr3:132661436-132661437	A	G	0.749822	0.142135	0.0427981	FALSE	FALSE
rs4738268	chr8:73517180-73517181	T	A	0.920836	0.040714	0.0427982	FALSE	FALSE
rs4738269	chr8:73517285-73517286	G	A	0.920836	0.040714	0.0427982	FALSE	FALSE
rs111445733	chr18:20573555-20573556	A	G	1.28244	0.122805	0.0427985	FALSE	FALSE
rs35451566	chr4:66166849-66166850	A	G	1.13508	0.0625492	0.0427986	FALSE	FALSE
rs66584233	chr4:66164550-66164551	T	C	1.13508	0.0625492	0.0427986	FALSE	FALSE
rs67898059	chr4:66166485-66166486	A	G	1.13508	0.0625492	0.0427986	FALSE	FALSE
rs71612713	chr4:66164282-66164283	A	T	1.13508	0.0625492	0.0427986	FALSE	FALSE
rs71612714	chr4:66164905-66164906	T	C	1.13508	0.0625492	0.0427986	FALSE	FALSE
rs7680697	chr4:66165385-66165386	A	G	1.13508	0.0625492	0.0427986	FALSE	FALSE
rs7682117	chr4:66165386-66165387	A	C	1.13508	0.0625492	0.0427986	FALSE	FALSE
rs114941006	chr6:52072027-52072028	A	G	0.735943	0.151359	0.0427988	FALSE	FALSE
rs7171102	chr15:58687529-58687530	A	G	0.93064	0.035486	0.0427989	FALSE	FALSE
rs16882813	chr8:112893689-112893690	T	C	0.815305	0.100803	0.042799	FALSE	FALSE
rs7585052	chr2:14009809-14009810	T	A	1.09379	0.0442557	0.042799	FALSE	FALSE
rs9942133	chr3:176673731-176673732	T	C	1.10476	0.0491825	0.0427991	FALSE	FALSE
rs59142559	chr6:34727186-34727187	T	C	0.924493	0.0387576	0.0427993	FALSE	FALSE
rs4628173	chr7:17858716-17858717	G	A	0.897491	0.0533911	0.0427994	FALSE	FALSE
rs150780296	chr1:222471891-222471892	A	G	0.84994	0.0802651	0.0427995	FALSE	FALSE
rs112893588	chr13:100128538-100128539	C	G	0.771774	0.127891	0.0427997	FALSE	FALSE
rs151336067	chr13:100128559-100128560	T	C	0.771774	0.127891	0.0427997	FALSE	FALSE
rs16956616	chr13:100124469-100124470	T	C	0.771774	0.127891	0.0427997	FALSE	FALSE
rs118045448	chr18:19941943-19941944	C	A	0.767368	0.130717	0.0427998	FALSE	FALSE
rs114667552	chr5:174744817-174744818	G	C	0.789317	0.116796	0.0428002	FALSE	FALSE
rs17052323	chr8:24520664-24520665	C	T	0.779338	0.123076	0.0428003	FALSE	FALSE
rs112624459	chr19:21133753-21133754	A	T	1.0926	0.0437194	0.0428004	FALSE	FALSE
rs59085117	chr5:118627874-118627875	T	C	0.814456	0.101318	0.0428007	FALSE	FALSE
rs10142894	chr14:67197547-67197548	C	T	0.914686	0.0440227	0.0428008	FALSE	FALSE
rs2707726	chr4:160447676-160447677	A	G	1.06857	0.0327404	0.0428008	FALSE	FALSE
rs8007677	chr14:67197949-67197950	A	T	0.914686	0.0440227	0.0428008	FALSE	FALSE
rs117690713	chr7:63859612-63859613	A	G	1.18954	0.0856828	0.0428014	FALSE	FALSE
rs17139027	chr7:63847927-63847928	G	C	1.18954	0.0856828	0.0428014	FALSE	FALSE
rs75960377	chr7:63857659-63857660	G	A	1.18954	0.0856828	0.0428014	FALSE	FALSE
rs77722092	chr7:63855817-63855818	G	A	1.18954	0.0856828	0.0428014	FALSE	FALSE
rs12241981	chr10:127164278-127164279	T	C	0.843892	0.0837913	0.0428015	FALSE	FALSE
rs78556429	chr12:26959162-26959163	C	T	1.30027	0.129624	0.0428015	FALSE	FALSE
rs79700727	chr11:78396056-78396057	A	T	1.24209	0.107027	0.0428016	FALSE	FALSE
rs7960251	chr12:75972386-75972387	C	T	0.906558	0.0484292	0.0428019	FALSE	FALSE
rs1335575	chr13:91549097-91549098	T	C	0.938085	0.031553	0.042802	FALSE	FALSE
rs1376746	chr13:91548241-91548242	T	C	0.938085	0.031553	0.042802	FALSE	FALSE
rs62225515	chr21:41869832-41869833	A	G	1.10634	0.0498905	0.042802	FALSE	FALSE
rs1485807	chr18:24638114-24638115	A	G	0.940927	0.0300597	0.0428021	FALSE	FALSE
rs78614774	chr3:108437805-108437806	G	T	1.2308	0.10252	0.0428025	FALSE	FALSE
rs4533300	chr16:80549157-80549158	T	C	0.927569	0.0371183	0.0428026	FALSE	FALSE
rs598926	chr11:74241577-74241578	T	C	0.939495	0.0308118	0.0428027	FALSE	FALSE
rs13171856	chr5:144144070-144144071	C	G	0.933409	0.03402	0.042803	FALSE	FALSE
rs1015898	chr5:9308702-9308703	G	A	0.910085	0.0465127	0.0428033	FALSE	FALSE
rs7587808	chr2:14936011-14936012	A	T	1.06318	0.0302433	0.0428033	FALSE	FALSE
rs75407615	chr10:44532875-44532876	G	A	0.872196	0.067506	0.0428036	FALSE	FALSE
rs9855470	chr3:52493274-52493275	A	G	0.874454	0.0662291	0.0428036	FALSE	FALSE
rs11514315	chr12:71622065-71622066	G	A	1.06191	0.0296556	0.0428041	FALSE	FALSE
rs148617101	chr8:22647118-22647119	A	G	0.736376	0.151072	0.0428041	FALSE	FALSE
rs12811663	chr12:117819893-117819894	A	C	1.12952	0.0601255	0.0428044	FALSE	FALSE
rs3769504	chr2:106477091-106477092	A	G	1.06289	0.0301087	0.042805	FALSE	FALSE
rs35173595	chr10:77226332-77226333	T	C	1.09626	0.0453707	0.0428052	FALSE	FALSE
rs140592548	chr17:33187028-33187029	G	A	0.791894	0.115189	0.0428055	FALSE	FALSE
rs7443049	chr5:85588334-85588335	G	A	1.17453	0.0794168	0.0428057	FALSE	FALSE
rs2588752	chr4:67005107-67005108	C	G	0.940963	0.0300414	0.0428058	FALSE	FALSE
rs2726282	chr4:67005081-67005082	A	G	0.940963	0.0300414	0.0428058	FALSE	FALSE
rs10133267	chr14:88568404-88568405	G	A	1.11467	0.0535952	0.042806	FALSE	FALSE
rs180207	chr8:133883214-133883215	A	G	1.06182	0.0296131	0.0428069	FALSE	FALSE
rs11687103	chr2:160520307-160520308	A	G	1.06393	0.0305918	0.0428074	FALSE	FALSE
rs73759152	chr5:33015349-33015350	G	A	1.2805	0.122065	0.0428074	FALSE	FALSE
rs4706747	chr6:79722638-79722639	G	A	1.06202	0.0297081	0.0428076	FALSE	FALSE
rs73060647	chr19:54577968-54577969	C	T	1.08468	0.0401301	0.0428076	FALSE	FALSE
rs112068287	chr8:2070981-2070982	G	C	1.17084	0.0778642	0.0428081	FALSE	FALSE
rs4886034	chr13:53485770-53485771	G	A	0.939988	0.0305532	0.0428081	FALSE	FALSE
rs59626974	chr14:46436469-46436470	C	T	0.874706	0.0660884	0.0428081	FALSE	FALSE
rs7145077	chr14:46433676-46433677	G	A	0.874706	0.0660884	0.0428081	FALSE	FALSE
rs7145434	chr14:46433110-46433111	A	T	0.874706	0.0660884	0.0428081	FALSE	FALSE
rs7151564	chr14:46434083-46434084	C	T	0.874706	0.0660884	0.0428081	FALSE	FALSE
rs11174793	chr12:63523114-63523115	T	C	1.09189	0.0434011	0.0428085	FALSE	FALSE
rs6428653	chr1:88930093-88930094	T	C	1.06914	0.0330055	0.0428085	FALSE	FALSE
rs34072929	chr5:18185241-18185242	G	T	1.11962	0.0557825	0.0428086	FALSE	FALSE
rs34548653	chr5:18185435-18185436	T	C	1.11962	0.0557825	0.0428086	FALSE	FALSE
rs10762056	chr10:68079836-68079837	G	C	1.06277	0.0300533	0.0428093	FALSE	FALSE
rs11747982	chr5:160269027-160269028	G	A	1.06205	0.0297189	0.0428093	FALSE	FALSE
rs4989375	chr3:194828410-194828411	A	G	0.907408	0.0479685	0.0428093	FALSE	FALSE
rs12473410	chr2:115568050-115568051	G	C	1.09731	0.0458459	0.0428095	FALSE	FALSE
rs1504012	chr2:125309424-125309425	A	G	0.93546	0.0329374	0.0428098	FALSE	FALSE
rs4611809	chr3:118676232-118676233	C	A	0.875507	0.065637	0.0428099	FALSE	FALSE
rs9920883	chr15:60613741-60613742	T	C	0.931636	0.0349599	0.0428099	FALSE	FALSE
rs10149473	chr14:28021931-28021932	T	A	0.932341	0.0345861	0.0428101	FALSE	FALSE
rs12888639	chr14:28022710-28022711	G	A	0.932341	0.0345861	0.0428101	FALSE	FALSE
rs2333054	chr14:28022161-28022162	G	T	0.932341	0.0345861	0.0428101	FALSE	FALSE
rs2877844	chr14:28023805-28023806	A	G	0.932341	0.0345861	0.0428101	FALSE	FALSE
rs7387994	chr8:17614253-17614254	C	G	0.922685	0.0397259	0.0428104	FALSE	FALSE
rs1430528	chr4:65612433-65612434	G	A	0.942029	0.029483	0.0428108	FALSE	FALSE
rs4860623	chr4:65612059-65612060	G	C	0.942029	0.029483	0.0428108	FALSE	FALSE
rs1007662	chr15:49215308-49215309	T	C	1.0691	0.0329875	0.042811	FALSE	FALSE
rs138193307	chr5:35653903-35653904	T	C	0.87632	0.0651791	0.042811	FALSE	FALSE
rs140646928	chr9:5788347-5788348	T	C	1.32644	0.139468	0.042811	FALSE	FALSE
rs117906378	chr12:44708415-44708416	C	T	0.787135	0.118168	0.0428113	FALSE	FALSE
rs73938247	chr2:80460536-80460537	A	G	1.10404	0.0488652	0.0428114	FALSE	FALSE
rs2174743	chr6:79591804-79591805	A	G	1.06216	0.0297719	0.042812	FALSE	FALSE
rs35541367	chr2:70758963-70758964	A	C	0.898234	0.0529856	0.0428123	FALSE	FALSE
rs35884472	chr10:71420604-71420605	G	A	1.08195	0.0388865	0.0428124	FALSE	FALSE
rs748752	chr14:95288637-95288638	A	G	0.938996	0.0310754	0.0428128	FALSE	FALSE
rs73009230	chr11:110884884-110884885	A	G	1.12333	0.0574164	0.0428132	FALSE	FALSE
rs12328445	chr2:237104595-237104596	A	G	0.91021	0.0464473	0.0428133	FALSE	FALSE
rs7797863	chr7:46448754-46448755	C	T	0.929305	0.0361974	0.0428137	FALSE	FALSE
rs12818836	chr12:45776554-45776555	C	T	1.15574	0.0714573	0.0428138	FALSE	FALSE
rs1890843	chr1:210836846-210836847	C	T	1.11398	0.0532885	0.042814	FALSE	FALSE
rs1861081	chr14:78904266-78904267	G	A	0.911353	0.0458276	0.0428144	FALSE	FALSE
rs79312230	chr12:11786152-11786153	A	T	1.28902	0.125341	0.0428148	FALSE	FALSE
rs10765950	chr11:12475276-12475277	T	C	1.06582	0.0314698	0.0428151	FALSE	FALSE
rs544737	chr18:26475208-26475209	G	T	0.941679	0.0296672	0.0428153	FALSE	FALSE
rs77904139	chr19:2455689-2455690	T	C	1.15599	0.0715645	0.0428153	FALSE	FALSE
rs55840212	chr19:21144131-21144132	T	C	1.09259	0.0437199	0.0428156	FALSE	FALSE
rs12977927	chr19:29262930-29262931	T	G	1.06313	0.0302223	0.042816	FALSE	FALSE
rs112989054	chr13:61951834-61951835	G	T	0.772099	0.127694	0.0428163	FALSE	FALSE
8:5202832	chr8:5202831-5202832	A	C	1.07262	0.0346128	0.0428164	FALSE	FALSE
rs79172691	chr1:20805566-20805567	A	G	1.34243	0.145388	0.0428165	FALSE	FALSE
rs115591316	chr7:157942185-157942186	C	A	0.885042	0.0602918	0.0428167	FALSE	FALSE
rs76403911	chr7:157942091-157942092	G	T	0.885042	0.0602918	0.0428167	FALSE	FALSE
rs17674953	chr5:127278488-127278489	C	T	0.932537	0.0344837	0.042817	FALSE	FALSE
rs17773226	chr16:81344708-81344709	A	G	0.775266	0.125673	0.042817	FALSE	FALSE
rs3739116	chr2:201371767-201371768	G	T	1.07543	0.0359033	0.0428172	FALSE	FALSE
rs7155651	chr14:76636470-76636471	A	G	1.06153	0.0294786	0.0428172	FALSE	FALSE
rs871910	chr10:7026671-7026672	T	C	1.07781	0.0369941	0.0428172	FALSE	FALSE
rs10864247	chr1:6982349-6982350	G	A	0.935513	0.0329108	0.0428173	FALSE	FALSE
rs72617792	chr4:118182462-118182463	T	A	1.10331	0.0485409	0.0428173	FALSE	FALSE
rs145099931	chr1:170083835-170083836	G	T	1.30778	0.132477	0.0428174	FALSE	FALSE
rs112504830	chr7:77325518-77325519	A	G	0.746346	0.144443	0.042818	FALSE	FALSE
rs35694548	chr7:36895851-36895852	C	T	0.934036	0.0336911	0.0428181	FALSE	FALSE
rs7587807	chr2:14936010-14936011	G	T	1.06317	0.0302437	0.0428181	FALSE	FALSE
rs58844954	chr3:164330364-164330365	C	T	0.922639	0.0397522	0.0428182	FALSE	FALSE
rs61921160	chr12:63141194-63141195	T	C	0.895244	0.0546337	0.0428183	FALSE	FALSE
rs56226335	chr5:154143754-154143755	A	C	1.06203	0.0297112	0.0428185	FALSE	FALSE
rs2553356	chr4:124580199-124580200	C	A	1.07476	0.035597	0.0428188	FALSE	FALSE
rs7801634	chr7:45662773-45662774	T	G	1.23332	0.103535	0.0428188	FALSE	FALSE
rs10928524	chr2:135670143-135670144	T	C	0.926508	0.0376862	0.0428189	FALSE	FALSE
rs11652060	chr17:4010411-4010412	A	T	1.06392	0.0305888	0.0428189	FALSE	FALSE
rs1562761	chr3:188952523-188952524	A	C	1.06653	0.0318003	0.042819	FALSE	FALSE
rs231350	chr11:2713648-2713649	A	C	1.06463	0.0309192	0.042819	FALSE	FALSE
rs144593116	chr21:21820373-21820374	T	C	0.73607	0.151289	0.0428193	FALSE	FALSE
rs10487018	chr7:88076131-88076132	G	A	0.922427	0.0398661	0.0428196	FALSE	FALSE
rs4576415	chr8:40542985-40542986	G	A	1.06323	0.0302685	0.0428196	FALSE	FALSE
rs72843979	chr2:88777132-88777133	T	C	1.08703	0.041202	0.0428196	FALSE	FALSE
rs4767333	chr12:115959770-115959771	G	T	1.06759	0.0322895	0.0428198	FALSE	FALSE
rs112752722	chr17:66007923-66007924	A	G	0.86141	0.0736547	0.04282	FALSE	FALSE
rs116695424	chr3:59931457-59931458	T	C	1.13237	0.0613745	0.04282	FALSE	FALSE
rs144724699	chr4:189529129-189529130	G	C	0.747668	0.14357	0.04282	FALSE	FALSE
rs75244231	chr10:67316801-67316802	A	T	1.19392	0.0875073	0.0428202	FALSE	FALSE
rs61873591	chr10:103640700-103640701	C	A	0.839456	0.0864009	0.0428204	FALSE	FALSE
rs148561784	chr9:83286765-83286766	G	A	1.25031	0.110291	0.0428205	FALSE	FALSE
rs10788442	chr10:87177659-87177660	C	T	0.881299	0.0623849	0.0428206	FALSE	FALSE
rs12246896	chr10:87178130-87178131	C	T	0.881299	0.0623849	0.0428206	FALSE	FALSE
rs2351349	chr10:87178876-87178877	T	A	0.881299	0.0623849	0.0428206	FALSE	FALSE
rs61361253	chr17:41763068-41763069	A	G	0.792853	0.1146	0.0428207	FALSE	FALSE
rs324376	chr7:34756238-34756239	C	T	1.06282	0.0300823	0.0428215	FALSE	FALSE
rs223912	chr4:12885665-12885666	C	G	0.918827	0.041797	0.0428216	FALSE	FALSE
rs7033072	chr9:20030179-20030180	A	G	0.941044	0.0300008	0.0428216	FALSE	FALSE
rs117943696	chr8:23621253-23621254	C	A	0.773069	0.127077	0.0428217	FALSE	FALSE
rs6484548	chr11:32154583-32154584	G	A	1.06498	0.0310816	0.0428222	FALSE	FALSE
rs17789830	chr4:24059605-24059606	A	G	1.06437	0.0308003	0.0428225	FALSE	FALSE
rs189442736	chr2:72767170-72767171	A	G	0.790007	0.116377	0.042823	FALSE	FALSE
rs72851216	chr17:76879115-76879116	T	C	1.13637	0.0631152	0.042823	FALSE	FALSE
rs12090168	chr1:238285210-238285211	A	G	0.878435	0.0639931	0.0428232	FALSE	FALSE
rs2316118	chr13:114277200-114277201	A	G	1.06391	0.0305875	0.0428232	FALSE	FALSE
rs247929	chr12:46294907-46294908	G	C	1.06188	0.0296429	0.0428233	FALSE	FALSE
rs62289364	chr4:6673299-6673300	A	G	0.916709	0.0429364	0.0428234	FALSE	FALSE
rs10905077	chr10:7020858-7020859	A	G	1.07733	0.0367733	0.0428236	FALSE	FALSE
rs11041676	chr11:1907939-1907940	C	T	1.06218	0.0297842	0.0428236	FALSE	FALSE
rs220640	chr4:109212756-109212757	C	T	0.925858	0.0380338	0.0428238	FALSE	FALSE
rs148532485	chr14:27274990-27274991	C	T	1.3252	0.139016	0.0428239	FALSE	FALSE
rs77346846	chr10:96138063-96138064	A	G	0.839672	0.0862754	0.0428241	FALSE	FALSE
rs6845194	chr4:134508934-134508935	C	G	1.06214	0.0297666	0.0428242	FALSE	FALSE
rs10226485	chr7:103569921-103569922	A	G	1.06178	0.0295959	0.0428244	FALSE	FALSE
rs7236597	chr18:55726580-55726581	G	A	0.920943	0.0406617	0.0428244	FALSE	FALSE
rs6951047	chr7:155352141-155352142	G	T	1.06478	0.0309923	0.0428245	FALSE	FALSE
rs17833565	chr2:142962164-142962165	T	A	1.10297	0.0483907	0.0428257	FALSE	FALSE
rs71431525	chr13:72635273-72635274	G	A	1.2175	0.0971662	0.0428259	FALSE	FALSE
rs17666201	chr3:109764110-109764111	C	G	1.08714	0.0412524	0.042826	FALSE	FALSE
rs12204163	chr6:67415393-67415394	A	T	0.940416	0.0303312	0.0428261	FALSE	FALSE
rs62417235	chr6:67418039-67418040	C	T	0.940416	0.0303312	0.0428261	FALSE	FALSE
rs7602295	chr2:82088075-82088076	A	G	0.916564	0.0430153	0.0428264	FALSE	FALSE
rs76543383	chr6:159739640-159739641	G	C	0.816198	0.100276	0.0428268	FALSE	FALSE
rs1135980	chr18:43331282-43331283	C	T	0.939912	0.0305962	0.0428271	FALSE	FALSE
rs12920286	chr16:965797-965798	T	C	1.08296	0.0393496	0.0428271	FALSE	FALSE
rs10848940	chr12:3924366-3924367	G	C	0.906296	0.0485777	0.0428272	FALSE	FALSE
rs6873606	chr5:123462253-123462254	T	C	1.06198	0.0296905	0.0428273	FALSE	FALSE
rs61644152	chr14:93140816-93140817	G	A	1.10266	0.0482517	0.0428274	FALSE	FALSE
rs10181395	chr2:52516104-52516105	G	A	1.08568	0.040587	0.0428277	FALSE	FALSE
rs1938499	chr1:66094927-66094928	T	A	0.923114	0.0394997	0.0428277	FALSE	FALSE
rs113195745	chr3:149392027-149392028	G	C	1.32775	0.139965	0.0428278	FALSE	FALSE
rs113400252	chr3:149396908-149396909	T	C	1.32775	0.139965	0.0428278	FALSE	FALSE
rs10996233	chr10:66905159-66905160	C	G	0.93306	0.034209	0.0428281	FALSE	FALSE
rs139765294	chr9:104246944-104246945	C	A	0.749622	0.142288	0.0428283	FALSE	FALSE
rs79814900	chr5:169447565-169447566	A	G	1.16106	0.0737296	0.0428285	FALSE	FALSE
rs116275905	chr3:85037879-85037880	A	G	1.15761	0.0722602	0.0428286	FALSE	FALSE
rs1036692	chr4:117957241-117957242	G	T	0.938965	0.0310941	0.0428289	FALSE	FALSE
rs114130153	chr4:124564010-124564011	C	T	1.30078	0.129834	0.0428292	FALSE	FALSE
rs116842052	chr18:35349221-35349222	C	A	1.25259	0.111198	0.0428293	FALSE	FALSE
rs147345458	chr3:22321201-22321202	C	T	1.328	0.140061	0.0428294	FALSE	FALSE
rs28410122	chr4:167060977-167060978	T	C	0.882088	0.0619463	0.0428296	FALSE	FALSE
rs28534727	chr4:167061303-167061304	T	G	0.882088	0.0619463	0.0428296	FALSE	FALSE
rs72742285	chr9:81583171-81583172	C	T	1.14965	0.068856	0.0428296	FALSE	FALSE
rs4688365	chr3:63072838-63072839	G	A	1.16151	0.0739231	0.0428301	FALSE	FALSE
rs138187820	chr10:85878794-85878795	G	A	0.777407	0.124319	0.0428308	FALSE	FALSE
rs79574416	chr3:166326625-166326626	T	G	1.15598	0.0715673	0.0428309	FALSE	FALSE
rs12026935	chr1:4430349-4430350	A	G	1.12698	0.0590211	0.042831	FALSE	FALSE
rs13098884	chr3:160687385-160687386	A	G	0.941799	0.0296061	0.042831	FALSE	FALSE
rs1796080	chr7:70667370-70667371	A	G	0.936915	0.0321734	0.042831	FALSE	FALSE
rs62417213	chr6:67400901-67400902	C	G	0.939638	0.0307408	0.0428311	FALSE	FALSE
rs899374	chr10:26984249-26984250	G	T	1.06725	0.0321351	0.0428317	FALSE	FALSE
rs62225543	chr21:41889429-41889430	A	G	1.10806	0.0506637	0.0428319	FALSE	FALSE
rs62511198	chr8:33847320-33847321	C	T	1.25411	0.111798	0.0428319	FALSE	FALSE
rs2347630	chr6:71650401-71650402	A	G	1.06816	0.0325571	0.0428323	FALSE	FALSE
rs145768051	chr15:48277556-48277557	G	A	1.24927	0.109888	0.0428325	FALSE	FALSE
rs11589953	chr1:26851885-26851886	T	A	1.07655	0.0364183	0.0428327	FALSE	FALSE
rs2327834	chr6:14530243-14530244	C	T	1.10064	0.0473441	0.042833	FALSE	FALSE
rs11055956	chr12:14534425-14534426	G	A	0.941169	0.0299369	0.0428331	FALSE	FALSE
rs4666314	chr2:20769927-20769928	C	T	1.13008	0.0603792	0.0428331	FALSE	FALSE
rs2578289	chr9:6664116-6664117	C	A	0.941567	0.0297285	0.0428334	FALSE	FALSE
rs115509900	chr7:68766401-68766402	G	C	1.15826	0.0725428	0.0428337	FALSE	FALSE
rs1657097	chr16:1855668-1855669	G	T	0.930712	0.0354535	0.0428341	FALSE	FALSE
rs220641	chr4:109212762-109212763	C	T	0.925862	0.0380337	0.0428345	FALSE	FALSE
rs73064265	chr3:39064510-39064511	T	C	1.21073	0.0944152	0.0428345	FALSE	FALSE
rs79321067	chr11:37301636-37301637	T	C	1.1765	0.0802576	0.0428352	FALSE	FALSE
rs140214372	chr3:107189598-107189599	T	C	0.770395	0.128796	0.0428354	FALSE	FALSE
rs12957960	chr18:77486692-77486693	A	C	1.21495	0.0961344	0.0428357	FALSE	FALSE
rs7818176	chr8:114145674-114145675	C	T	0.934513	0.0334418	0.0428359	FALSE	FALSE
rs9455995	chr6:168621366-168621367	C	T	1.0809	0.0384105	0.0428363	FALSE	FALSE
rs56017482	chr1:110804664-110804665	G	T	1.06634	0.0317167	0.0428367	FALSE	FALSE
rs62391683	chr5:126073260-126073261	C	T	0.935034	0.0331665	0.0428367	FALSE	FALSE
rs79100602	chr11:99305639-99305640	G	A	0.781806	0.121538	0.0428378	FALSE	FALSE
rs77296491	chr12:55456390-55456391	A	T	0.784342	0.119938	0.042838	FALSE	FALSE
rs78639642	chr12:55455336-55455337	C	T	0.784342	0.119938	0.042838	FALSE	FALSE
rs79372766	chr12:55452796-55452797	G	A	0.784342	0.119938	0.042838	FALSE	FALSE
rs76852773	chr3:192382658-192382659	A	G	1.1428	0.0659083	0.0428381	FALSE	FALSE
rs12633962	chr3:163058467-163058468	A	G	1.17395	0.0791873	0.0428383	FALSE	FALSE
rs16846794	chr3:163051401-163051402	C	G	1.17395	0.0791873	0.0428383	FALSE	FALSE
rs73160045	chr3:163051358-163051359	G	C	1.17395	0.0791873	0.0428383	FALSE	FALSE
rs4362069	chr10:129599274-129599275	T	A	0.901448	0.0512287	0.0428386	FALSE	FALSE
rs142902555	chr15:82515297-82515298	G	C	0.742017	0.14733	0.0428387	FALSE	FALSE
rs3907753	chr3:94866473-94866474	G	A	0.941296	0.0298714	0.0428388	FALSE	FALSE
rs1553797	chr1:213891985-213891986	A	C	0.941692	0.0296635	0.0428389	FALSE	FALSE
rs71482376	chr10:97531965-97531966	A	G	1.09175	0.043342	0.042839	FALSE	FALSE
rs2376005	chr11:65604194-65604195	G	A	0.919633	0.0413673	0.0428391	FALSE	FALSE
rs12455664	chr18:54577144-54577145	A	T	1.07638	0.036342	0.0428397	FALSE	FALSE
rs12662929	chr6:28622483-28622484	C	G	0.922901	0.0396162	0.0428397	FALSE	FALSE
rs12194413	chr6:89224998-89224999	A	G	1.08355	0.0396202	0.0428399	FALSE	FALSE
rs1996179	chr15:90799281-90799282	G	A	0.933845	0.0337957	0.0428403	FALSE	FALSE
rs10903800	chr10:2577100-2577101	T	G	1.06252	0.0299437	0.0428406	FALSE	FALSE
rs112752355	chr13:100790945-100790946	A	T	0.926103	0.0379064	0.0428408	FALSE	FALSE
rs1490605	chr4:106305379-106305380	T	C	0.941524	0.0297521	0.0428414	FALSE	FALSE
rs7851302	chr9:120972028-120972029	G	C	1.09724	0.045822	0.0428414	FALSE	FALSE
rs7654103	chr4:25948423-25948424	T	C	1.08028	0.0381297	0.0428415	FALSE	FALSE
rs8043203	chr15:87224198-87224199	A	C	1.06371	0.0304965	0.0428416	FALSE	FALSE
rs3102196	chr13:61801716-61801717	C	T	0.92759	0.0371143	0.0428419	FALSE	FALSE
rs4597957	chr5:113584591-113584592	C	T	1.08014	0.0380653	0.0428421	FALSE	FALSE
rs4705650	chr5:113584687-113584688	A	G	1.08014	0.0380653	0.0428421	FALSE	FALSE
rs4723528	chr7:4287250-4287251	A	G	0.931708	0.0349271	0.0428422	FALSE	FALSE
rs13206219	chr6:32577846-32577847	T	G	1.08953	0.0423388	0.0428425	FALSE	FALSE
rs13206639	chr6:32578099-32578100	A	G	1.08953	0.0423388	0.0428425	FALSE	FALSE
rs114769093	chr11:19512517-19512518	G	A	0.842541	0.0845988	0.0428427	FALSE	FALSE
rs10016671	chr4:13359046-13359047	T	C	1.22146	0.0987765	0.0428428	FALSE	FALSE
rs28366968	chr4:13359614-13359615	C	G	1.22146	0.0987765	0.0428428	FALSE	FALSE
rs28552415	chr4:13361620-13361621	A	T	1.22146	0.0987765	0.0428428	FALSE	FALSE
rs7906644	chr10:71945262-71945263	G	A	1.07588	0.0361132	0.042843	FALSE	FALSE
rs143540977	chr1:230935056-230935057	A	C	0.809367	0.104434	0.0428433	FALSE	FALSE
rs72803939	chr16:78577079-78577080	G	C	1.10242	0.0481453	0.0428437	FALSE	FALSE
rs61791659	chr4:32780243-32780244	A	C	1.08833	0.0417927	0.0428438	FALSE	FALSE
rs62083369	chr17:56893641-56893642	T	C	1.06605	0.0315837	0.0428438	FALSE	FALSE
rs4401871	chr8:24570494-24570495	C	A	1.06221	0.0298013	0.0428439	FALSE	FALSE
rs7574198	chr2:125091034-125091035	C	A	1.07165	0.0341679	0.042844	FALSE	FALSE
rs138990349	chr8:121488834-121488835	T	A	0.882927	0.0614811	0.0428441	FALSE	FALSE
rs17059153	chr4:174043130-174043131	T	C	0.778083	0.123898	0.0428441	FALSE	FALSE
rs12139754	chr1:242758087-242758088	A	T	0.930198	0.0357282	0.0428443	FALSE	FALSE
rs77782624	chr3:112574878-112574879	G	T	0.86711	0.0704066	0.0428445	FALSE	FALSE
rs10992403	chr9:95438563-95438564	A	G	1.06928	0.0330766	0.0428447	FALSE	FALSE
rs10188010	chr2:41782339-41782340	T	C	0.932842	0.0343269	0.0428449	FALSE	FALSE
rs2600209	chr3:13123571-13123572	A	G	1.06558	0.0313664	0.042845	FALSE	FALSE
rs62111707	chr19:35952128-35952129	T	C	0.906032	0.048726	0.0428451	FALSE	FALSE
rs11788079	chr9:87984435-87984436	G	T	0.925691	0.0381266	0.0428452	FALSE	FALSE
rs142047625	chr21:38909915-38909916	T	C	0.773266	0.126966	0.0428458	FALSE	FALSE
rs248679	chr5:60336478-60336479	T	C	1.0819	0.0388689	0.0428459	FALSE	FALSE
rs111956869	chr17:66007694-66007695	A	G	0.861426	0.073655	0.0428466	FALSE	FALSE
rs139696232	chr4:116756150-116756151	A	C	0.77866	0.123534	0.0428466	FALSE	FALSE
rs76686369	chr3:118534014-118534015	A	G	1.09755	0.0459607	0.0428466	FALSE	FALSE
rs79271838	chr3:118534126-118534127	A	C	1.09755	0.0459607	0.0428466	FALSE	FALSE
rs116378729	chr2:54369717-54369718	C	G	1.33924	0.144233	0.0428469	FALSE	FALSE
rs300780	chr2:110818-110819	T	C	0.94071	0.0301798	0.0428469	FALSE	FALSE
rs6696246	chr1:239597164-239597165	C	G	1.06252	0.029943	0.042847	FALSE	FALSE
rs75421674	chr5:11215221-11215222	T	C	0.755629	0.138359	0.0428472	FALSE	FALSE
rs28801989	chr12:4570007-4570008	A	G	0.893884	0.0553917	0.0428475	FALSE	FALSE
rs2477513	chr6:96497997-96497998	A	T	0.804298	0.107539	0.0428481	FALSE	FALSE
rs150121097	chr16:58349805-58349806	T	C	0.900688	0.0516479	0.0428485	FALSE	FALSE
rs113947964	chr4:120540217-120540218	A	C	0.840864	0.0855853	0.0428488	FALSE	FALSE
rs17051276	chr4:120528063-120528064	C	A	0.840864	0.0855853	0.0428488	FALSE	FALSE
rs3096483	chr4:109970535-109970536	C	T	1.06444	0.0308365	0.0428488	FALSE	FALSE
rs75321334	chr4:120541338-120541339	A	C	0.840864	0.0855853	0.0428488	FALSE	FALSE
rs80308922	chr4:120535490-120535491	C	G	0.840864	0.0855853	0.0428488	FALSE	FALSE
rs7903870	chr10:130019625-130019626	T	C	0.928326	0.0367241	0.042849	FALSE	FALSE
rs78997547	chr9:13963123-13963124	C	T	1.09518	0.0448919	0.0428491	FALSE	FALSE
rs8041232	chr15:50522792-50522793	T	A	0.917099	0.0427318	0.0428491	FALSE	FALSE
rs74814922	chr10:87609967-87609968	A	G	1.1207	0.0562705	0.0428495	FALSE	FALSE
rs9292360	chr5:30067413-30067414	G	C	1.09218	0.043541	0.0428496	FALSE	FALSE
rs1887142	chr10:110933213-110933214	A	G	1.26652	0.116667	0.04285	FALSE	FALSE
rs1630756	chr19:55198536-55198537	G	C	1.06732	0.0321712	0.0428502	FALSE	FALSE
rs4713659	chr6:33667838-33667839	G	A	0.941128	0.0299609	0.0428502	FALSE	FALSE
11:24653749	chr11:24653748-24653749	C	G	0.927241	0.0373015	0.0428503	FALSE	FALSE
rs11162079	chr1:76540290-76540291	G	C	1.06959	0.0332183	0.0428503	FALSE	FALSE
rs72503592	chr3:79822395-79822396	T	C	0.904269	0.0496891	0.0428503	FALSE	FALSE
rs7754715	chr6:79544057-79544058	G	A	1.14325	0.0661058	0.0428503	FALSE	FALSE
rs6492599	chr13:92974277-92974278	C	T	0.940767	0.0301506	0.0428504	FALSE	FALSE
rs34480216	chr15:31788723-31788724	T	C	1.21232	0.0950721	0.0428505	FALSE	FALSE
rs13260877	chr8:21438782-21438783	A	G	0.938036	0.0315858	0.0428506	FALSE	FALSE
rs115158660	chr3:166482301-166482302	T	G	1.16193	0.0741105	0.0428507	FALSE	FALSE
rs143800204	chr3:166483331-166483332	C	G	1.16193	0.0741105	0.0428507	FALSE	FALSE
rs143864184	chr3:166485878-166485879	T	G	1.16193	0.0741105	0.0428507	FALSE	FALSE
rs150206005	chr3:166491902-166491903	G	C	1.16193	0.0741105	0.0428507	FALSE	FALSE
rs75958851	chr3:166479472-166479473	T	G	1.16193	0.0741105	0.0428507	FALSE	FALSE
rs77034730	chr3:166490790-166490791	A	G	1.16193	0.0741105	0.0428507	FALSE	FALSE
rs78449761	chr3:166479602-166479603	C	A	1.16193	0.0741105	0.0428507	FALSE	FALSE
rs79145873	chr3:166490478-166490479	G	A	1.16193	0.0741105	0.0428507	FALSE	FALSE
rs9374850	chr6:120283188-120283189	A	G	0.938463	0.0313611	0.0428508	FALSE	FALSE
rs7784242	chr7:131092433-131092434	C	T	1.06199	0.0296987	0.0428509	FALSE	FALSE
rs4440890	chr1:107110128-107110129	A	G	1.07129	0.0340028	0.0428516	FALSE	FALSE
rs17062232	chr18:70984251-70984252	G	T	1.07403	0.0352672	0.0428518	FALSE	FALSE
rs6995444	chr8:9079315-9079316	C	T	0.93022	0.0357179	0.0428519	FALSE	FALSE
rs59130219	chr8:81246057-81246058	C	T	0.812496	0.102533	0.042852	FALSE	FALSE
rs61958052	chr13:52999594-52999595	A	G	1.14654	0.0675258	0.042852	FALSE	FALSE
rs61958053	chr13:52999725-52999726	G	A	1.14654	0.0675258	0.042852	FALSE	FALSE
rs2248542	chr12:106369237-106369238	C	T	0.932562	0.0344766	0.0428522	FALSE	FALSE
rs795467	chr11:112031079-112031080	A	G	1.06956	0.033204	0.0428523	FALSE	FALSE
rs78971944	chr13:111811972-111811973	G	A	1.08888	0.0420482	0.0428527	FALSE	FALSE
rs17097512	chr14:31384365-31384366	T	A	0.919015	0.041702	0.0428528	FALSE	FALSE
rs7132060	chr12:104421201-104421202	C	T	1.23495	0.104206	0.0428531	FALSE	FALSE
rs79530766	chr14:59675485-59675486	A	G	0.897021	0.0536634	0.0428531	FALSE	FALSE
rs11039431	chr11:47872011-47872012	T	G	0.94139	0.0298239	0.0428534	FALSE	FALSE
rs11039432	chr11:47873326-47873327	A	G	0.94139	0.0298239	0.0428534	FALSE	FALSE
rs72673726	chr4:120048035-120048036	G	C	1.26214	0.114961	0.0428534	FALSE	FALSE
rs6937196	chr6:76160317-76160318	A	C	1.06605	0.0315843	0.0428535	FALSE	FALSE
rs7395555	chr11:80058478-80058479	C	G	1.07774	0.0369679	0.0428538	FALSE	FALSE
rs4236571	chr7:104308718-104308719	T	A	0.846107	0.0825177	0.0428539	FALSE	FALSE
rs76544816	chr1:229992298-229992299	A	G	0.762985	0.13358	0.0428541	FALSE	FALSE
rs77142627	chr12:104422236-104422237	G	A	1.23495	0.104206	0.0428544	FALSE	FALSE
rs12359325	chr10:25322807-25322808	A	G	1.13817	0.0639062	0.0428546	FALSE	FALSE
rs61853351	chr10:25319170-25319171	T	C	1.13817	0.0639062	0.0428546	FALSE	FALSE
rs78263003	chr7:26939708-26939709	G	A	0.768726	0.129879	0.042855	FALSE	FALSE
rs61992634	chr14:93143216-93143217	C	T	1.10215	0.0480302	0.0428551	FALSE	FALSE
rs1832371	chr20:22271088-22271089	A	G	0.940323	0.0303845	0.0428552	FALSE	FALSE
rs3734345	chr6:118637041-118637042	C	T	1.09471	0.0446823	0.0428552	FALSE	FALSE
rs9401484	chr6:122368455-122368456	G	C	0.834836	0.0891403	0.0428553	FALSE	FALSE
rs796609	chr3:160705599-160705600	G	C	0.941923	0.0295447	0.0428554	FALSE	FALSE
rs2069981	chr14:95055621-95055622	T	A	0.849076	0.0807886	0.0428555	FALSE	FALSE
rs142400899	chr2:173451422-173451423	G	T	1.25971	0.11401	0.0428556	FALSE	FALSE
rs146559654	chr2:173441748-173441749	G	A	1.25971	0.11401	0.0428556	FALSE	FALSE
rs2343256	chr12:125178562-125178563	T	C	1.06205	0.0297292	0.0428556	FALSE	FALSE
rs36014095	chr2:173451073-173451074	C	T	1.25971	0.11401	0.0428556	FALSE	FALSE
rs3176882	chr10:97624006-97624007	C	A	0.886801	0.0593223	0.0428557	FALSE	FALSE
rs75526868	chr11:38416248-38416249	A	G	1.1696	0.0773593	0.0428561	FALSE	FALSE
rs3112599	chr16:52657532-52657533	G	A	0.940219	0.030439	0.0428566	FALSE	FALSE
rs72688039	chr8:81315032-81315033	A	G	1.14527	0.0669808	0.0428567	FALSE	FALSE
rs61651375	chr2:70672173-70672174	C	T	1.06917	0.0330256	0.0428574	FALSE	FALSE
rs6838046	chr4:65480207-65480208	T	C	0.941852	0.0295824	0.0428574	FALSE	FALSE
rs980449	chr4:67004838-67004839	A	G	0.940977	0.0300413	0.0428574	FALSE	FALSE
rs11820753	chr11:86442342-86442343	C	A	0.876393	0.065153	0.0428575	FALSE	FALSE
rs4761493	chr12:95104495-95104496	T	C	0.920042	0.0411517	0.0428579	FALSE	FALSE
rs57544327	chr13:108814345-108814346	G	A	0.849328	0.0806434	0.0428582	FALSE	FALSE
rs1107942	chr10:120951094-120951095	T	C	1.06608	0.0315991	0.0428592	FALSE	FALSE
rs76618078	chr12:44701476-44701477	C	T	0.785299	0.119349	0.0428592	FALSE	FALSE
rs11181643	chr12:38380552-38380553	A	G	0.940507	0.0302882	0.0428597	FALSE	FALSE
rs4752865	chr11:47759840-47759841	G	A	0.941369	0.029836	0.0428599	FALSE	FALSE
rs58796969	chr8:87177298-87177299	C	A	0.914544	0.044112	0.0428599	FALSE	FALSE
rs2201822	chr3:187764302-187764303	G	C	1.0856	0.0405577	0.0428608	FALSE	FALSE
rs80058762	chr2:71768491-71768492	G	A	1.14071	0.065013	0.0428616	FALSE	FALSE
rs10967715	chr9:27106613-27106614	G	A	0.927698	0.0370601	0.042862	FALSE	FALSE
rs72631224	chr3:79645307-79645308	C	G	1.12065	0.0562518	0.0428626	FALSE	FALSE
rs114850570	chr4:32200176-32200177	G	A	1.15969	0.0731599	0.042863	FALSE	FALSE
rs7656532	chr4:32200424-32200425	C	T	1.15969	0.0731599	0.042863	FALSE	FALSE
rs3129946	chr6:32346771-32346772	A	G	0.936082	0.0326176	0.0428632	FALSE	FALSE
rs111266462	chr15:62477172-62477173	T	G	0.735325	0.151821	0.0428634	FALSE	FALSE
rs6849136	chr4:139152029-139152030	C	A	0.909147	0.0470355	0.0428634	FALSE	FALSE
rs2202344	chr3:153559633-153559634	T	C	1.06225	0.0298234	0.0428635	FALSE	FALSE
rs74764237	chr7:131605856-131605857	G	A	1.23858	0.105661	0.0428638	FALSE	FALSE
rs28789733	chr2:144846089-144846090	A	G	0.941265	0.029891	0.0428639	FALSE	FALSE
rs16826097	chr2:146961858-146961859	C	A	0.866197	0.0709338	0.042864	FALSE	FALSE
rs75905984	chr2:146964916-146964917	A	C	0.866197	0.0709338	0.042864	FALSE	FALSE
rs78014694	chr2:146967806-146967807	A	C	0.866197	0.0709338	0.042864	FALSE	FALSE
rs16885784	chr5:55897013-55897014	T	C	1.12193	0.0568122	0.0428643	FALSE	FALSE
rs17839662	chr5:127317580-127317581	T	C	0.932376	0.0345768	0.0428643	FALSE	FALSE
rs3856528	chr2:231247378-231247379	T	A	0.935974	0.0326751	0.0428643	FALSE	FALSE
rs9536087	chr13:53048806-53048807	A	G	1.1501	0.0690588	0.0428646	FALSE	FALSE
rs9536090	chr13:53053194-53053195	C	G	1.1501	0.0690588	0.0428646	FALSE	FALSE
rs9536099	chr13:53058988-53058989	T	G	1.1501	0.0690588	0.0428646	FALSE	FALSE
rs4844477	chr1:209685057-209685058	T	C	1.12438	0.0578932	0.0428648	FALSE	FALSE
rs73074585	chr5:40498488-40498489	T	C	1.09311	0.0439644	0.0428648	FALSE	FALSE
rs111560312	chr11:116983555-116983556	A	G	1.10355	0.0486569	0.0428649	FALSE	FALSE
rs17096386	chr1:75663854-75663855	T	C	0.864246	0.0720478	0.0428651	FALSE	FALSE
rs4076000	chr1:68837168-68837169	A	C	0.940422	0.0303339	0.0428652	FALSE	FALSE
rs79109016	chr16:26506455-26506456	T	C	0.761193	0.134748	0.0428654	FALSE	FALSE
rs144806184	chr9:78316923-78316924	G	A	0.91039	0.0463613	0.0428656	FALSE	FALSE
rs11170612	chr12:54011587-54011588	T	G	0.924865	0.0385716	0.0428661	FALSE	FALSE
rs72889015	chr6:68081560-68081561	T	C	0.827174	0.0936987	0.0428663	FALSE	FALSE
rs115985268	chr1:88527694-88527695	A	G	0.757732	0.137	0.0428666	FALSE	FALSE
rs192631723	chr13:32230477-32230478	T	C	1.27568	0.120238	0.0428666	FALSE	FALSE
rs1379880	chr11:44498179-44498180	G	A	1.23344	0.10361	0.0428669	FALSE	FALSE
rs971853	chr3:192317929-192317930	T	A	1.06811	0.0325408	0.0428672	FALSE	FALSE
rs6540781	chr1:213320546-213320547	G	C	1.06664	0.0318607	0.0428676	FALSE	FALSE
rs146671523	chr18:75410250-75410251	G	C	0.768051	0.130321	0.0428677	FALSE	FALSE
rs12192104	chr6:32580702-32580703	C	A	1.08952	0.0423381	0.0428679	FALSE	FALSE
rs75791832	chr4:155428697-155428698	A	G	1.07479	0.035619	0.042868	FALSE	FALSE
rs80231133	chr4:60425134-60425135	T	C	1.12253	0.0570806	0.042868	FALSE	FALSE
rs77905142	chr12:19138209-19138210	A	G	1.21782	0.0973152	0.0428681	FALSE	FALSE
rs556255	chr8:17758153-17758154	G	C	0.831482	0.0911338	0.0428685	FALSE	FALSE
rs9954900	chr18:66616015-66616016	A	G	1.0778	0.0369986	0.0428687	FALSE	FALSE
rs1363592	chr4:181470502-181470503	A	G	0.879063	0.0636542	0.0428689	FALSE	FALSE
rs140725229	chr5:119638318-119638319	G	C	1.24807	0.109432	0.0428689	FALSE	FALSE
rs10811551	chr9:21485386-21485387	T	A	0.890476	0.0572841	0.042869	FALSE	FALSE
rs79569505	chr3:25768910-25768911	T	C	1.18077	0.0820586	0.0428692	FALSE	FALSE
rs34281218	chr11:75063516-75063517	G	A	1.11708	0.0546779	0.0428693	FALSE	FALSE
rs115733757	chr6:12838852-12838853	C	G	1.22409	0.0998533	0.0428694	FALSE	FALSE
rs12310809	chr12:115525221-115525222	A	G	1.0942	0.0444574	0.0428695	FALSE	FALSE
rs2343294	chr7:4570220-4570221	G	A	1.20366	0.0915393	0.0428696	FALSE	FALSE
rs72818626	chr5:178628938-178628939	A	G	1.11931	0.0556611	0.0428696	FALSE	FALSE
rs4775942	chr15:51663596-51663597	A	G	1.06246	0.0299184	0.0428701	FALSE	FALSE
rs62389879	chr6:7954936-7954937	A	G	0.930887	0.035367	0.0428702	FALSE	FALSE
rs13157026	chr5:53953963-53953964	T	G	1.17224	0.0784769	0.0428703	FALSE	FALSE
rs13158208	chr5:53954001-53954002	T	C	1.17224	0.0784769	0.0428703	FALSE	FALSE
rs78117114	chr14:98955223-98955224	C	T	1.26783	0.11719	0.042871	FALSE	FALSE
rs2297830	chr1:230923150-230923151	C	T	1.07898	0.0375373	0.0428711	FALSE	FALSE
rs8000027	chr13:78537564-78537565	G	C	0.766426	0.131369	0.0428711	FALSE	FALSE
rs3655	chr12:34188159-34188160	C	T	1.14539	0.0670354	0.0428719	FALSE	FALSE
rs16919150	chr10:19897326-19897327	G	A	0.768938	0.129753	0.0428722	FALSE	FALSE
rs9361968	chr6:83493143-83493144	T	C	0.920599	0.0408556	0.0428723	FALSE	FALSE
rs9361969	chr6:83493152-83493153	A	G	0.920599	0.0408556	0.0428723	FALSE	FALSE
rs111578049	chr17:15235362-15235363	C	G	1.22861	0.101673	0.0428725	FALSE	FALSE
rs112318412	chr8:56452926-56452927	C	T	0.780527	0.122366	0.0428728	FALSE	FALSE
1:239542480	chr1:239542479-239542480	T	A	1.21826	0.0974967	0.042873	FALSE	FALSE
rs58750933	chr1:95340882-95340883	G	A	1.12499	0.0581629	0.0428732	FALSE	FALSE
rs10933938	chr3:94957876-94957877	A	G	0.939986	0.0305641	0.0428733	FALSE	FALSE
rs17275521	chr6:154396471-154396472	A	G	0.923087	0.0395229	0.0428734	FALSE	FALSE
rs1955786	chr14:47953452-47953453	C	T	0.892791	0.0560028	0.0428734	FALSE	FALSE
rs72766271	chr1:240490770-240490771	A	G	0.908618	0.0473249	0.0428735	FALSE	FALSE
rs62528021	chr8:87899586-87899587	A	C	1.2846	0.123682	0.0428736	FALSE	FALSE
rs117121360	chr8:16550949-16550950	A	G	0.821054	0.0973691	0.0428737	FALSE	FALSE
rs11760627	chr7:45225787-45225788	A	C	1.15653	0.071815	0.0428737	FALSE	FALSE
rs6445485	chr3:52503822-52503823	T	C	0.874493	0.0662297	0.0428737	FALSE	FALSE
rs7836669	chr8:64019831-64019832	C	T	0.939864	0.0306282	0.0428737	FALSE	FALSE
rs3935301	chr16:85206731-85206732	T	C	0.921779	0.0402235	0.042874	FALSE	FALSE
rs3858057	chr9:8276703-8276704	A	G	1.07608	0.0362105	0.0428743	FALSE	FALSE
rs17690563	chr4:152228581-152228582	C	T	1.06386	0.0305689	0.0428744	FALSE	FALSE
rs12878674	chr14:51799296-51799297	A	G	0.934111	0.0336604	0.0428747	FALSE	FALSE
rs982163	chr2:221093999-221094000	T	C	1.06199	0.0297009	0.0428747	FALSE	FALSE
rs2365960	chr1:244921474-244921475	T	G	1.06204	0.0297258	0.0428753	FALSE	FALSE
rs74854869	chr3:35246124-35246125	A	G	1.32085	0.137427	0.0428759	FALSE	FALSE
rs2846470	chr6:162957574-162957575	T	C	0.939268	0.0309415	0.0428761	FALSE	FALSE
rs13074649	chr3:52494140-52494141	A	G	0.874494	0.0662298	0.0428762	FALSE	FALSE
rs2335928	chr3:52498781-52498782	A	C	0.874494	0.0662298	0.0428762	FALSE	FALSE
rs2335929	chr3:52498965-52498966	A	G	0.874494	0.0662298	0.0428762	FALSE	FALSE
rs4312651	chr3:52506281-52506282	A	G	0.874494	0.0662298	0.0428762	FALSE	FALSE
rs4687616	chr3:52501108-52501109	T	C	0.874494	0.0662298	0.0428762	FALSE	FALSE
rs6445483	chr3:52503700-52503701	A	G	0.874494	0.0662298	0.0428762	FALSE	FALSE
rs6445484	chr3:52503799-52503800	A	G	0.874494	0.0662298	0.0428762	FALSE	FALSE
rs6771558	chr3:52497253-52497254	C	G	0.874494	0.0662298	0.0428762	FALSE	FALSE
rs6772191	chr3:52497848-52497849	C	T	0.874494	0.0662298	0.0428762	FALSE	FALSE
rs6782162	chr3:52500451-52500452	C	G	0.874494	0.0662298	0.0428762	FALSE	FALSE
rs929528	chr3:52505444-52505445	C	T	0.874494	0.0662298	0.0428762	FALSE	FALSE
rs9847332	chr3:52500520-52500521	T	C	0.874494	0.0662298	0.0428762	FALSE	FALSE
rs9850471	chr3:52492474-52492475	A	G	0.874494	0.0662298	0.0428762	FALSE	FALSE
rs62383772	chr5:155691034-155691035	C	T	0.88384	0.0609801	0.0428763	FALSE	FALSE
rs6699416	chr1:88661095-88661096	G	A	0.922073	0.0400664	0.0428763	FALSE	FALSE
rs182240721	chr8:33083007-33083008	G	A	0.752655	0.140327	0.0428766	FALSE	FALSE
rs28455719	chr4:87738049-87738050	T	C	1.09576	0.0451629	0.0428767	FALSE	FALSE
rs117607826	chr7:90351303-90351304	G	A	0.763988	0.132946	0.0428769	FALSE	FALSE
rs78034340	chr14:43942984-43942985	C	T	0.871979	0.0676527	0.0428772	FALSE	FALSE
rs4907924	chr1:101274089-101274090	T	C	0.940537	0.0302752	0.0428773	FALSE	FALSE
rs7328481	chr13:100269539-100269540	A	G	0.940439	0.0303267	0.0428773	FALSE	FALSE
rs887854	chr16:5075541-5075542	G	A	0.939312	0.0309186	0.0428773	FALSE	FALSE
rs150090318	chr1:183989420-183989421	C	T	1.2631	0.115346	0.0428774	FALSE	FALSE
rs347936	chr15:33183730-33183731	G	A	1.07329	0.0349308	0.0428774	FALSE	FALSE
rs7337621	chr13:47644555-47644556	T	C	1.08189	0.0388721	0.0428776	FALSE	FALSE
rs1777243	chr1:210967212-210967213	T	C	0.925723	0.0381158	0.0428779	FALSE	FALSE
rs12058451	chr1:238284795-238284796	T	C	0.878464	0.0639939	0.0428782	FALSE	FALSE
rs12089082	chr1:238285017-238285018	A	G	0.878464	0.0639939	0.0428782	FALSE	FALSE
rs1340465	chr1:238286611-238286612	T	G	0.878464	0.0639939	0.0428782	FALSE	FALSE
rs55851714	chr1:238285838-238285839	T	G	0.878464	0.0639939	0.0428782	FALSE	FALSE
rs60378564	chr1:238285522-238285523	A	T	0.878464	0.0639939	0.0428782	FALSE	FALSE
rs6665495	chr1:238280572-238280573	T	C	0.878464	0.0639939	0.0428782	FALSE	FALSE
rs6679044	chr1:238284328-238284329	A	C	0.878464	0.0639939	0.0428782	FALSE	FALSE
rs74147644	chr1:238283137-238283138	T	C	0.878464	0.0639939	0.0428782	FALSE	FALSE
rs74147645	chr1:238283692-238283693	C	T	0.878464	0.0639939	0.0428782	FALSE	FALSE
rs6419813	chr3:19826843-19826844	A	G	1.06258	0.0299777	0.0428785	FALSE	FALSE
rs4836731	chr9:119266467-119266468	A	G	0.940246	0.0304279	0.0428787	FALSE	FALSE
rs72667801	chr1:34711944-34711945	A	G	0.867709	0.0700776	0.0428787	FALSE	FALSE
rs1296174	chr13:102224892-102224893	A	G	1.07616	0.0362465	0.0428791	FALSE	FALSE
rs159540	chr5:60484659-60484660	A	G	0.938513	0.0313395	0.0428793	FALSE	FALSE
rs2161208	chr5:85389379-85389380	T	C	0.935009	0.0331865	0.0428793	FALSE	FALSE
rs77129531	chr2:48115165-48115166	G	T	1.10162	0.0477943	0.0428794	FALSE	FALSE
rs56076632	chr1:225902717-225902718	C	T	1.237	0.10504	0.0428799	FALSE	FALSE
rs28454792	chr6:30061009-30061010	T	C	1.08477	0.0401847	0.0428803	FALSE	FALSE
rs60201661	chr18:36265177-36265178	G	C	0.737656	0.15027	0.0428804	FALSE	FALSE
rs2119787	chr4:90734727-90734728	G	A	1.06325	0.0302905	0.0428805	FALSE	FALSE
rs77629714	chr19:5984134-5984135	A	G	0.767207	0.130872	0.0428809	FALSE	FALSE
rs732674	chr6:33876291-33876292	C	T	1.07585	0.0361068	0.0428817	FALSE	FALSE
rs116998540	chr19:43872651-43872652	G	A	1.1816	0.0824117	0.0428818	FALSE	FALSE
5:155691070	chr5:155691069-155691070	G	A	0.883843	0.0609804	0.0428825	FALSE	FALSE
rs11136135	chr8:47075667-47075668	A	G	1.06912	0.0330088	0.0428825	FALSE	FALSE
rs146095933	chr22:42791663-42791664	A	G	0.902824	0.0504864	0.0428827	FALSE	FALSE
rs148894398	chr6:54985462-54985463	A	G	1.15815	0.0725124	0.0428827	FALSE	FALSE
rs333986	chr2:179131952-179131953	T	C	0.84006	0.0860716	0.0428827	FALSE	FALSE
rs62450848	chr7:4676842-4676843	C	T	1.13584	0.0629033	0.0428832	FALSE	FALSE
rs117794765	chr9:85340714-85340715	T	C	0.814023	0.101621	0.0428833	FALSE	FALSE
rs73205704	chr8:13221298-13221299	C	T	0.91998	0.0411898	0.0428834	FALSE	FALSE
rs9631482	chr3:13513712-13513713	C	T	0.867358	0.0702787	0.0428835	FALSE	FALSE
rs79746371	chr13:66460738-66460739	A	G	1.33722	0.143514	0.0428837	FALSE	FALSE
rs147278560	chr10:89494690-89494691	A	C	0.761914	0.134293	0.0428838	FALSE	FALSE
rs2280900	chr8:2076756-2076757	A	G	1.16182	0.0740724	0.0428843	FALSE	FALSE
rs855340	chr1:64135711-64135712	A	G	1.11499	0.0537543	0.0428843	FALSE	FALSE
rs11762558	chr7:104231715-104231716	A	G	0.844188	0.0836514	0.0428845	FALSE	FALSE
rs2378239	chr3:187179787-187179788	A	T	0.874926	0.0659884	0.0428845	FALSE	FALSE
rs2629513	chr14:97466018-97466019	T	G	1.06419	0.0307242	0.0428845	FALSE	FALSE
rs73168973	chr3:151691598-151691599	T	C	0.928264	0.0367631	0.0428848	FALSE	FALSE
rs13003941	chr2:212243702-212243703	T	G	1.06539	0.0312805	0.042885	FALSE	FALSE
rs12622936	chr2:51395251-51395252	T	C	0.922248	0.0399744	0.0428851	FALSE	FALSE
rs4971732	chr2:51395731-51395732	A	C	0.922248	0.0399744	0.0428851	FALSE	FALSE
rs11681412	chr2:240197349-240197350	C	T	0.938445	0.0313762	0.0428853	FALSE	FALSE
rs10518201	chr4:79651859-79651860	G	A	1.15254	0.0701157	0.0428863	FALSE	FALSE
rs13245339	chr7:27562096-27562097	C	T	0.933771	0.033842	0.0428863	FALSE	FALSE
rs77808462	chr14:44043300-44043301	C	T	0.911257	0.0458959	0.0428868	FALSE	FALSE
rs10464925	chr8:78251946-78251947	T	C	1.08654	0.0409913	0.042887	FALSE	FALSE
rs12544316	chr8:78251708-78251709	C	T	1.08654	0.0409913	0.042887	FALSE	FALSE
rs2547132	chr19:21042446-21042447	C	T	1.10666	0.050054	0.042887	FALSE	FALSE
rs59162346	chr8:78249783-78249784	G	A	1.08654	0.0409913	0.042887	FALSE	FALSE
rs165656	chr22:19948862-19948863	G	C	0.941151	0.0299544	0.0428878	FALSE	FALSE
rs2150689	chr13:30108774-30108775	C	G	0.928522	0.0366262	0.0428879	FALSE	FALSE
rs55877239	chr9:119484006-119484007	G	C	1.07336	0.034964	0.0428882	FALSE	FALSE
rs16928347	chr12:1416591-1416592	T	C	0.939945	0.0305876	0.0428884	FALSE	FALSE
rs497805	chr8:97053085-97053086	G	T	1.0665	0.0317986	0.0428885	FALSE	FALSE
rs9367211	chr6:44885304-44885305	C	T	1.06241	0.0299009	0.042889	FALSE	FALSE
rs9368119	chr6:19762410-19762411	C	T	0.935308	0.0330306	0.0428895	FALSE	FALSE
rs75491536	chr10:83425254-83425255	T	C	1.18256	0.0828137	0.0428897	FALSE	FALSE
rs112108267	chr2:48117915-48117916	G	C	1.10161	0.0477942	0.0428898	FALSE	FALSE
rs11937161	chr4:130574685-130574686	A	G	1.08102	0.0384736	0.0428898	FALSE	FALSE
rs77241736	chr2:48116231-48116232	C	T	1.10161	0.0477942	0.0428898	FALSE	FALSE
rs192590140	chr6:73005911-73005912	T	A	1.24142	0.106807	0.0428899	FALSE	FALSE
rs12812595	chr12:10699127-10699128	C	T	1.08526	0.0404082	0.04289	FALSE	FALSE
rs2735076	chr6:29943489-29943490	A	G	1.07252	0.034576	0.0428905	FALSE	FALSE
rs12527422	chr6:13239609-13239610	G	A	1.13512	0.0625939	0.0428906	FALSE	FALSE
rs72716378	chr1:90488267-90488268	T	A	0.770602	0.128698	0.0428906	FALSE	FALSE
rs148936917	chr4:21729336-21729337	G	A	1.31101	0.133744	0.0428911	FALSE	FALSE
rs62531394	chr9:834137-834138	C	G	0.89904	0.0525631	0.0428914	FALSE	FALSE
rs10929957	chr2:160716507-160716508	C	T	1.06293	0.0301395	0.0428916	FALSE	FALSE
rs11895141	chr2:160716448-160716449	A	T	1.06293	0.0301395	0.0428916	FALSE	FALSE
rs771786	chr3:101709509-101709510	G	T	1.08138	0.0386395	0.0428921	FALSE	FALSE
rs4361767	chr8:9217448-9217449	A	G	0.928568	0.0366026	0.0428922	FALSE	FALSE
rs4817271	chr21:30491938-30491939	A	G	0.935478	0.032941	0.0428925	FALSE	FALSE
rs115646393	chr2:211014220-211014221	A	G	1.24648	0.108816	0.0428928	FALSE	FALSE
rs10114889	chr9:86553105-86553106	C	G	0.933421	0.0340283	0.042893	FALSE	FALSE
rs10115699	chr9:86554216-86554217	T	C	0.933421	0.0340283	0.042893	FALSE	FALSE
rs6559751	chr9:86551268-86551269	G	A	0.933421	0.0340283	0.042893	FALSE	FALSE
rs7020300	chr9:86550646-86550647	G	A	0.933421	0.0340283	0.042893	FALSE	FALSE
rs80173757	chr3:60001389-60001390	T	G	1.28785	0.12494	0.042893	FALSE	FALSE
rs611739	chr1:199360835-199360836	A	G	0.939786	0.030672	0.0428931	FALSE	FALSE
rs12251275	chr10:131299646-131299647	A	G	0.936307	0.0325039	0.0428932	FALSE	FALSE
rs2575840	chr11:14552230-14552231	T	C	0.939496	0.0308247	0.0428934	FALSE	FALSE
rs2575841	chr11:14552360-14552361	C	T	0.939496	0.0308247	0.0428934	FALSE	FALSE
rs34029	chr5:125301303-125301304	A	G	0.932537	0.0344966	0.0428937	FALSE	FALSE
rs7529839	chr1:180210925-180210926	G	T	1.06248	0.0299307	0.0428939	FALSE	FALSE
rs2466321	chr8:118215736-118215737	C	G	1.08912	0.0421645	0.042894	FALSE	FALSE
rs6855301	chr4:97005945-97005946	A	G	0.936666	0.0323143	0.042894	FALSE	FALSE
rs2031501	chr1:106976813-106976814	T	A	1.08857	0.0419125	0.0428942	FALSE	FALSE
rs13131224	chr4:155429122-155429123	A	G	1.07478	0.0356189	0.0428944	FALSE	FALSE
rs71545329	chr7:141274557-141274558	A	G	1.20714	0.0929767	0.0428955	FALSE	FALSE
rs74881817	chr3:141419081-141419082	T	C	0.868499	0.0696336	0.0428956	FALSE	FALSE
rs3097891	chr19:5743823-5743824	G	A	0.941277	0.0298897	0.0428958	FALSE	FALSE
rs79541750	chr4:77405235-77405236	A	G	0.858743	0.0752131	0.0428959	FALSE	FALSE
rs112558706	chr16:86233680-86233681	A	G	1.15067	0.0693141	0.0428962	FALSE	FALSE
rs12904710	chr15:62806178-62806179	G	A	0.903703	0.0500093	0.0428962	FALSE	FALSE
rs11247133	chr15:100416059-100416060	C	A	0.870545	0.0684714	0.0428963	FALSE	FALSE
rs79948790	chr2:55159483-55159484	A	C	1.1291	0.059968	0.0428963	FALSE	FALSE
rs7242199	chr18:55282456-55282457	A	G	1.08277	0.0392742	0.0428965	FALSE	FALSE
rs848509	chr2:36666579-36666580	T	G	0.935014	0.033187	0.0428966	FALSE	FALSE
rs2938268	chr3:87941422-87941423	C	T	0.924934	0.03854	0.0428967	FALSE	FALSE
rs12206268	chr6:21922342-21922343	T	C	1.0689	0.0329085	0.0428968	FALSE	FALSE
rs28585400	chr3:94825173-94825174	T	C	0.941527	0.0297587	0.0428973	FALSE	FALSE
rs34448166	chr3:103352382-103352383	A	T	1.06861	0.0327754	0.0428974	FALSE	FALSE
rs4856076	chr3:103353678-103353679	G	A	1.06861	0.0327754	0.0428974	FALSE	FALSE
rs4856183	chr3:103354011-103354012	G	C	1.06861	0.0327754	0.0428974	FALSE	FALSE
rs6773973	chr3:103351421-103351422	G	A	1.06861	0.0327754	0.0428974	FALSE	FALSE
rs6774381	chr3:103351774-103351775	G	A	1.06861	0.0327754	0.0428974	FALSE	FALSE
rs6809916	chr3:103351361-103351362	T	C	1.06861	0.0327754	0.0428974	FALSE	FALSE
rs7612494	chr3:103352580-103352581	A	C	1.06861	0.0327754	0.0428974	FALSE	FALSE
rs7636468	chr3:103353011-103353012	C	G	1.06861	0.0327754	0.0428974	FALSE	FALSE
rs9845255	chr3:103353560-103353561	T	C	1.06861	0.0327754	0.0428974	FALSE	FALSE
rs9863979	chr3:103353249-103353250	T	A	1.06861	0.0327754	0.0428974	FALSE	FALSE
rs9864275	chr3:103353415-103353416	G	A	1.06861	0.0327754	0.0428974	FALSE	FALSE
rs9881278	chr3:103353284-103353285	C	G	1.06861	0.0327754	0.0428974	FALSE	FALSE
rs9470355	chr6:36609452-36609453	T	C	0.816798	0.0999467	0.0428975	FALSE	FALSE
rs4569091	chr12:25485388-25485389	A	G	0.848179	0.0813275	0.0428979	FALSE	FALSE
rs9871576	chr3:149616424-149616425	T	G	0.74752	0.143722	0.0428979	FALSE	FALSE
rs34666847	chr3:18460350-18460351	G	T	1.13488	0.0624897	0.0428981	FALSE	FALSE
rs308949	chr16:77723444-77723445	A	T	1.10928	0.0512233	0.0428986	FALSE	FALSE
rs7648163	chr3:71969531-71969532	C	A	1.06562	0.0313916	0.0428987	FALSE	FALSE
rs114878639	chr12:2883124-2883125	A	G	1.17928	0.0814459	0.0428992	FALSE	FALSE
rs76096615	chr12:41410264-41410265	G	C	0.868771	0.0694804	0.0428996	FALSE	FALSE
rs271143	chr6:133281686-133281687	A	G	0.941925	0.0295503	0.0428997	FALSE	FALSE
rs77928861	chr14:52002879-52002880	C	A	0.894083	0.0552961	0.0428999	FALSE	FALSE
rs12680871	chr8:18221288-18221289	A	G	1.07086	0.0338156	0.0429004	FALSE	FALSE
rs55643301	chr2:106784820-106784821	C	T	0.894728	0.0549401	0.0429006	FALSE	FALSE
rs56070320	chr12:3109591-3109592	G	A	1.10436	0.0490303	0.0429008	FALSE	FALSE
rs62078479	chr17:75859579-75859580	C	T	1.11826	0.0552037	0.0429008	FALSE	FALSE
rs11669264	chr19:21134558-21134559	A	G	1.09257	0.0437255	0.0429009	FALSE	FALSE
rs7906214	chr10:7021162-7021163	G	T	1.0773	0.036773	0.0429011	FALSE	FALSE
rs8136993	chr22:24155936-24155937	C	T	1.09609	0.0453154	0.0429011	FALSE	FALSE
rs62176574	chr2:179680343-179680344	A	G	0.931634	0.0349763	0.0429012	FALSE	FALSE
rs17485376	chr1:71649522-71649523	T	C	1.19856	0.0894553	0.0429014	FALSE	FALSE
rs75637380	chr12:43651479-43651480	A	C	0.847602	0.0816647	0.0429015	FALSE	FALSE
rs7462825	chr8:140213323-140213324	T	C	0.940766	0.0301586	0.0429019	FALSE	FALSE
rs75441772	chr5:112234989-112234990	T	C	1.10821	0.0507487	0.0429021	FALSE	FALSE
rs146102380	chr13:86681178-86681179	C	T	1.2051	0.0921466	0.0429022	FALSE	FALSE
rs72717042	chr4:180323781-180323782	T	C	1.12943	0.0601167	0.0429023	FALSE	FALSE
rs6079463	chr20:14475756-14475757	G	A	1.07713	0.0366979	0.0429024	FALSE	FALSE
rs2127978	chr2:157785901-157785902	T	C	1.13926	0.0643973	0.0429025	FALSE	FALSE
rs35546359	chr11:98691130-98691131	C	G	1.23831	0.105574	0.0429025	FALSE	FALSE
rs78174795	chr5:79458036-79458037	T	C	1.08011	0.0380628	0.0429029	FALSE	FALSE
rs139754967	chr13:86681392-86681393	G	T	1.2051	0.0921459	0.0429032	FALSE	FALSE
rs143443187	chr13:86680593-86680594	C	T	1.2051	0.0921459	0.0429032	FALSE	FALSE
rs148386878	chr13:86680676-86680677	A	G	1.2051	0.0921459	0.0429032	FALSE	FALSE
rs78034281	chr20:35580984-35580985	T	C	1.11837	0.0552571	0.0429034	FALSE	FALSE
rs7546746	chr1:155082526-155082527	A	G	0.942125	0.0294459	0.0429035	FALSE	FALSE
1:231434142	chr1:231434141-231434142	T	C	0.844101	0.08371	0.042904	FALSE	FALSE
rs115409206	chr3:99181107-99181108	A	C	0.801967	0.109001	0.0429042	FALSE	FALSE
rs1470542	chr3:63165023-63165024	T	G	1.08186	0.0388623	0.0429043	FALSE	FALSE
rs10189382	chr2:51400875-51400876	G	T	0.922203	0.0400021	0.0429044	FALSE	FALSE
rs2719157	chr2:194398085-194398086	C	T	0.900772	0.0516157	0.0429047	FALSE	FALSE
rs58670284	chr12:38203860-38203861	G	A	0.941962	0.0295315	0.0429047	FALSE	FALSE
rs75456377	chr10:126836467-126836468	A	G	1.10431	0.0490073	0.0429048	FALSE	FALSE
rs12188149	chr5:154289752-154289753	G	T	1.12144	0.0566079	0.042905	FALSE	FALSE
rs12746113	chr1:236659536-236659537	C	T	0.941091	0.0299885	0.042905	FALSE	FALSE
rs72784273	chr10:24876618-24876619	C	T	1.07376	0.0351485	0.042905	FALSE	FALSE
rs72868789	chr18:857771-857772	G	A	1.09413	0.0444334	0.042905	FALSE	FALSE
rs6755276	chr2:33941925-33941926	C	T	1.07086	0.0338147	0.0429057	FALSE	FALSE
rs9510520	chr13:23581679-23581680	T	C	1.08502	0.0403015	0.0429057	FALSE	FALSE
rs35374050	chr1:14799751-14799752	A	G	1.06281	0.0300872	0.042906	FALSE	FALSE
rs28764931	chr7:121743462-121743463	T	C	1.097	0.0457268	0.0429062	FALSE	FALSE
rs4706814	chr6:80610572-80610573	T	C	1.06274	0.0300557	0.0429062	FALSE	FALSE
rs71478183	chr11:25866314-25866315	T	C	0.755512	0.138475	0.0429062	FALSE	FALSE
rs7012796	chr8:71676192-71676193	T	G	0.940622	0.0302346	0.0429063	FALSE	FALSE
rs9357862	chr6:55307590-55307591	A	G	0.918407	0.0420396	0.0429063	FALSE	FALSE
rs11609328	chr12:37929365-37929366	G	A	0.940325	0.0303906	0.0429065	FALSE	FALSE
rs4740624	chr9:15753410-15753411	C	T	1.06291	0.0301358	0.0429067	FALSE	FALSE
rs7766470	chr6:133486222-133486223	C	T	0.928935	0.0364099	0.0429067	FALSE	FALSE
rs508415	chr5:6637194-6637195	T	C	1.09362	0.0442036	0.0429068	FALSE	FALSE
rs73136048	chr3:98504766-98504767	A	G	1.08477	0.0401892	0.0429069	FALSE	FALSE
rs1469717	chr4:124820654-124820655	T	C	1.08866	0.0419586	0.042907	FALSE	FALSE
rs28615188	chr16:74807986-74807987	C	G	0.898802	0.0526977	0.0429072	FALSE	FALSE
rs79901267	chr12:70268070-70268071	G	C	0.863159	0.0726836	0.0429072	FALSE	FALSE
rs117624378	chr15:62248066-62248067	C	T	1.32957	0.140697	0.0429075	FALSE	FALSE
rs958976	chr5:108747203-108747204	T	C	0.940296	0.0304061	0.0429077	FALSE	FALSE
rs13185374	chr5:46034093-46034094	C	T	0.847108	0.0819552	0.0429078	FALSE	FALSE
rs1850525	chr1:169302887-169302888	T	A	1.06264	0.0300112	0.0429079	FALSE	FALSE
rs117652148	chr8:105335076-105335077	A	C	0.802452	0.108705	0.0429085	FALSE	FALSE
rs12649702	chr4:187452871-187452872	C	T	1.15391	0.070707	0.0429097	FALSE	FALSE
rs143476891	chr2:181493167-181493168	T	C	1.27283	0.119157	0.0429097	FALSE	FALSE
rs6809953	chr3:116011090-116011091	A	C	1.10035	0.0472327	0.0429098	FALSE	FALSE
rs11180887	chr12:41795338-41795339	C	G	1.22477	0.100145	0.0429109	FALSE	FALSE
rs11180888	chr12:41795468-41795469	T	C	1.22477	0.100145	0.0429109	FALSE	FALSE
rs2288147	chr2:231937504-231937505	G	A	1.06721	0.0321299	0.042911	FALSE	FALSE
rs12664444	chr6:66193891-66193892	T	G	1.07609	0.0362214	0.0429112	FALSE	FALSE
rs74699582	chr11:130454912-130454913	C	T	1.21582	0.0965215	0.0429112	FALSE	FALSE
rs9345640	chr6:66194833-66194834	C	G	1.07609	0.0362214	0.0429112	FALSE	FALSE
rs34274632	chr11:101558336-101558337	A	G	1.15118	0.0695381	0.0429114	FALSE	FALSE
rs6876268	chr5:85197936-85197937	G	T	0.937693	0.0317758	0.0429114	FALSE	FALSE
rs10432413	chr2:160495753-160495754	A	T	1.06391	0.0305993	0.0429116	FALSE	FALSE
rs113087224	chr6:68527286-68527287	T	C	0.851113	0.079627	0.0429116	FALSE	FALSE
rs7995316	chr13:25260960-25260961	A	C	1.08448	0.0400568	0.0429116	FALSE	FALSE
rs34838249	chr12:76852808-76852809	T	C	0.941609	0.0297176	0.0429119	FALSE	FALSE
rs7629861	chr3:94826855-94826856	T	C	0.941527	0.0297609	0.0429125	FALSE	FALSE
rs9831601	chr3:94825382-94825383	T	C	0.941527	0.0297609	0.0429125	FALSE	FALSE
rs4793131	chr17:42657630-42657631	G	C	0.922119	0.0400487	0.0429128	FALSE	FALSE
rs78410604	chr4:43855148-43855149	A	G	1.13452	0.0623392	0.0429128	FALSE	FALSE
rs11966824	chr6:153192133-153192134	A	G	1.13535	0.0627022	0.0429129	FALSE	FALSE
rs7200325	chr16:51451517-51451518	T	C	1.06513	0.0311675	0.0429129	FALSE	FALSE
rs2285830	chr12:48125763-48125764	C	T	1.06994	0.0333923	0.0429132	FALSE	FALSE
rs34080094	chr12:34547951-34547952	A	G	0.940405	0.0303497	0.0429133	FALSE	FALSE
rs2922417	chr5:107549991-107549992	T	C	0.937049	0.0321157	0.0429136	FALSE	FALSE
rs113615462	chr6:116196727-116196728	C	A	1.19345	0.0873525	0.042914	FALSE	FALSE
rs4665103	chr2:160532311-160532312	A	G	1.0639	0.0305932	0.0429143	FALSE	FALSE
rs17110199	chr12:72104016-72104017	T	C	1.12617	0.058691	0.0429144	FALSE	FALSE
rs11716100	chr3:103352546-103352547	G	A	1.06861	0.0327754	0.0429145	FALSE	FALSE
rs1707025	chr5:19463409-19463410	C	T	0.940631	0.0302314	0.0429145	FALSE	FALSE
rs2363878	chr12:6292974-6292975	G	A	1.06223	0.0298199	0.0429145	FALSE	FALSE
rs35768164	chr3:103352450-103352451	T	C	1.06861	0.0327754	0.0429145	FALSE	FALSE
rs36095181	chr3:103352388-103352389	G	A	1.06861	0.0327754	0.0429145	FALSE	FALSE
rs2363877	chr12:6292460-6292461	A	G	1.06223	0.0298199	0.0429146	FALSE	FALSE
rs887476	chr12:6292574-6292575	C	A	1.06223	0.0298199	0.0429146	FALSE	FALSE
rs17477816	chr10:95089761-95089762	C	T	1.06589	0.0315197	0.042915	FALSE	FALSE
rs276913	chr18:28599437-28599438	C	T	0.940962	0.0300573	0.0429151	FALSE	FALSE
rs276914	chr18:28599665-28599666	A	G	0.940962	0.0300573	0.0429151	FALSE	FALSE
rs76324109	chr10:115011471-115011472	T	C	1.12721	0.0591451	0.0429151	FALSE	FALSE
rs9311987	chr3:7387648-7387649	G	A	0.940733	0.0301775	0.0429151	FALSE	FALSE
rs1816581	chr16:49254995-49254996	T	C	1.06534	0.0312621	0.0429154	FALSE	FALSE
rs75829635	chr4:103244469-103244470	G	A	1.16725	0.0763878	0.0429155	FALSE	FALSE
rs12210803	chr6:20840670-20840671	T	A	1.11475	0.0536553	0.0429156	FALSE	FALSE
rs12942806	chr17:6244489-6244490	A	C	0.924308	0.0388779	0.0429157	FALSE	FALSE
rs12407597	chr1:106621907-106621908	A	C	0.833535	0.0899369	0.0429166	FALSE	FALSE
rs28575849	chr8:79051697-79051698	A	C	0.817441	0.0995678	0.0429168	FALSE	FALSE
rs6136610	chr20:19054843-19054844	T	A	0.933817	0.0338229	0.0429169	FALSE	FALSE
rs112893723	chr1:219641340-219641341	T	C	0.815546	0.100714	0.042917	FALSE	FALSE
rs11657644	chr17:2175209-2175210	C	G	1.06472	0.0309745	0.0429172	FALSE	FALSE
rs13194392	chr6:96434918-96434919	T	C	1.10114	0.0475886	0.0429175	FALSE	FALSE
rs1849601	chr2:20274043-20274044	G	A	1.06645	0.0317797	0.0429177	FALSE	FALSE
rs17041217	chr2:51298926-51298927	C	A	0.903466	0.0501442	0.0429178	FALSE	FALSE
rs62078482	chr17:75860050-75860051	A	C	1.11824	0.0552036	0.0429178	FALSE	FALSE
rs9375460	chr6:127149537-127149538	T	C	1.07239	0.0345215	0.042918	FALSE	FALSE
9:15786817	chr9:15786816-15786817	T	A	1.06258	0.029981	0.0429181	FALSE	FALSE
rs118087154	chr9:136782919-136782920	A	G	1.27872	0.121443	0.0429183	FALSE	FALSE
rs2736265	chr8:11186673-11186674	A	G	1.0621	0.0297581	0.0429185	FALSE	FALSE
2:208008360	chr2:208008359-208008360	A	G	0.87061	0.0684422	0.0429186	FALSE	FALSE
rs78933048	chr12:83497110-83497111	T	C	0.881598	0.0622471	0.0429186	FALSE	FALSE
rs189984422	chr7:9920064-9920065	T	G	0.803613	0.107996	0.0429189	FALSE	FALSE
rs10439138	chr19:28501074-28501075	T	A	1.06207	0.0297437	0.042919	FALSE	FALSE
rs10439139	chr19:28501076-28501077	C	G	1.06207	0.0297437	0.042919	FALSE	FALSE
rs72712257	chr9:27702842-27702843	T	C	1.07479	0.0356243	0.0429191	FALSE	FALSE
rs1174659	chr1:183620362-183620363	T	G	0.939436	0.0308596	0.0429192	FALSE	FALSE
rs57089809	chr7:55714184-55714185	G	A	0.890153	0.0574769	0.0429194	FALSE	FALSE
rs61183033	chr7:55713995-55713996	A	G	0.890153	0.0574769	0.0429194	FALSE	FALSE
rs10002277	chr4:131319926-131319927	C	G	0.936183	0.0325733	0.0429197	FALSE	FALSE
rs12425539	chr12:54612870-54612871	A	G	0.938511	0.0313464	0.0429198	FALSE	FALSE
rs77793453	chr3:77846985-77846986	G	A	0.838967	0.0867299	0.04292	FALSE	FALSE
rs35192494	chr2:114461741-114461742	T	G	0.912582	0.0451857	0.0429201	FALSE	FALSE
rs4581086	chr8:71814639-71814640	C	G	0.940654	0.0302198	0.0429201	FALSE	FALSE
rs76301053	chr8:128991169-128991170	A	G	0.782594	0.121088	0.0429201	FALSE	FALSE
rs7838671	chr8:71811291-71811292	T	G	0.940654	0.0302198	0.0429201	FALSE	FALSE
rs7196220	chr16:78854227-78854228	A	C	0.934384	0.0335236	0.0429202	FALSE	FALSE
rs10245410	chr7:104230727-104230728	G	T	0.84425	0.0836299	0.0429208	FALSE	FALSE
rs10401917	chr19:3315383-3315384	A	G	0.935442	0.0329645	0.0429215	FALSE	FALSE
rs10194578	chr2:221092489-221092490	C	T	1.06197	0.0296991	0.0429219	FALSE	FALSE
rs10406032	chr19:4253070-4253071	A	T	0.936266	0.0325296	0.0429219	FALSE	FALSE
rs56086228	chr12:101598982-101598983	A	G	0.75371	0.139665	0.0429222	FALSE	FALSE
rs331825	chr7:54658567-54658568	G	A	1.09158	0.0432842	0.042923	FALSE	FALSE
rs331846	chr7:54657426-54657427	G	A	1.09158	0.0432842	0.042923	FALSE	FALSE
rs10462563	chr5:78266553-78266554	A	C	0.933526	0.033978	0.0429233	FALSE	FALSE
rs4391385	chr8:30177718-30177719	A	C	0.880896	0.0626421	0.0429241	FALSE	FALSE
rs77034574	chr7:115894018-115894019	C	T	0.894924	0.0548381	0.0429241	FALSE	FALSE
rs6544573	chr2:42830108-42830109	T	C	0.935825	0.0327629	0.0429243	FALSE	FALSE
rs1045750	chr19:4251068-4251069	C	T	0.935765	0.0327945	0.0429247	FALSE	FALSE
rs115585010	chr1:195614943-195614944	A	G	1.12686	0.0589958	0.0429247	FALSE	FALSE
rs7614689	chr3:82086391-82086392	A	G	0.886222	0.0596647	0.0429249	FALSE	FALSE
rs35265460	chr2:206419017-206419018	A	G	1.06478	0.0310038	0.0429254	FALSE	FALSE
rs9361863	chr6:82563224-82563225	T	C	0.917668	0.0424415	0.0429254	FALSE	FALSE
rs831033	chr2:170195945-170195946	A	G	1.1127	0.0527512	0.0429261	FALSE	FALSE
rs12612676	chr2:185319445-185319446	C	T	0.930981	0.0353265	0.0429263	FALSE	FALSE
rs2910718	chr5:37790088-37790089	A	G	0.939621	0.0307636	0.0429268	FALSE	FALSE
rs71449672	chr2:3473651-3473652	G	T	1.09427	0.0444993	0.0429268	FALSE	FALSE
rs9356979	chr6:25525077-25525078	G	A	1.09142	0.0432113	0.042927	FALSE	FALSE
rs10137645	chr14:32356291-32356292	T	A	1.08857	0.041921	0.0429272	FALSE	FALSE
rs16967029	chr17:30195291-30195292	A	G	1.10602	0.0497749	0.0429272	FALSE	FALSE
rs140130137	chr20:48366742-48366743	T	C	0.785197	0.119452	0.0429277	FALSE	FALSE
rs34353078	chr2:240469931-240469932	T	C	1.07796	0.0370804	0.0429279	FALSE	FALSE
rs76037217	chr3:164727604-164727605	T	C	0.914226	0.0442984	0.0429283	FALSE	FALSE
rs76393796	chr3:164727442-164727443	C	T	0.914226	0.0442984	0.0429283	FALSE	FALSE
rs13289732	chr9:111387461-111387462	G	A	1.06427	0.03077	0.0429286	FALSE	FALSE
rs1618679	chr12:123650713-123650714	A	G	0.92845	0.0366719	0.0429288	FALSE	FALSE
rs1716168	chr12:123651965-123651966	G	C	0.92845	0.0366719	0.0429288	FALSE	FALSE
rs2326273	chr16:84496921-84496922	A	C	1.06437	0.0308172	0.0429288	FALSE	FALSE
rs12618876	chr2:180148830-180148831	A	G	1.15821	0.0725528	0.0429296	FALSE	FALSE
rs17664266	chr3:64148139-64148140	T	C	0.93986	0.0306386	0.0429299	FALSE	FALSE
rs79883583	chr13:59475718-59475719	A	G	0.793372	0.114337	0.0429301	FALSE	FALSE
rs2268507	chr12:96614124-96614125	T	C	0.936126	0.032605	0.0429304	FALSE	FALSE
rs62294783	chr3:192382485-192382486	A	G	1.14273	0.0659075	0.0429305	FALSE	FALSE
rs10963636	chr9:18563658-18563659	G	C	0.940942	0.0300704	0.0429306	FALSE	FALSE
rs12737806	chr1:39577102-39577103	A	G	0.924662	0.0386916	0.0429306	FALSE	FALSE
rs673281	chr11:108182068-108182069	G	A	0.941219	0.0299251	0.0429308	FALSE	FALSE
rs75723112	chr4:60224116-60224117	T	C	1.2328	0.103384	0.0429309	FALSE	FALSE
rs7912173	chr10:100427716-100427717	C	T	0.939877	0.0306299	0.0429311	FALSE	FALSE
rs190874122	chr6:121699902-121699903	T	C	1.33739	0.143608	0.0429313	FALSE	FALSE
rs4814263	chr20:13812871-13812872	T	C	0.938639	0.0312808	0.0429315	FALSE	FALSE
rs4888103	chr16:80655468-80655469	G	A	0.88076	0.0627207	0.0429316	FALSE	FALSE
rs112816924	chr1:212332288-212332289	T	C	1.2928	0.126858	0.0429317	FALSE	FALSE
rs2310390	chr4:187023439-187023440	T	G	1.07422	0.0353665	0.0429318	FALSE	FALSE
rs59319869	chr6:129462181-129462182	G	A	0.87714	0.0647553	0.042932	FALSE	FALSE
rs1203075	chr6:120920181-120920182	A	G	1.06189	0.0296645	0.0429321	FALSE	FALSE
rs1203076	chr6:120920067-120920068	T	C	1.06189	0.0296645	0.0429321	FALSE	FALSE
rs1203077	chr6:120916461-120916462	A	C	1.06189	0.0296645	0.0429321	FALSE	FALSE
rs176983	chr3:139213754-139213755	A	G	1.06284	0.0301063	0.0429326	FALSE	FALSE
rs295470	chr3:139213902-139213903	G	A	1.06284	0.0301063	0.0429326	FALSE	FALSE
rs16955332	chr13:98977135-98977136	G	A	1.2195	0.0980245	0.0429328	FALSE	FALSE
1:238277031	chr1:238277030-238277031	C	A	0.877901	0.0643273	0.042933	FALSE	FALSE
rs1507810	chr5:174205031-174205032	A	G	1.06463	0.0309384	0.0429332	FALSE	FALSE
rs78592871	chr14:98959669-98959670	T	C	1.27279	0.119154	0.0429334	FALSE	FALSE
rs76480641	chr16:74319184-74319185	C	T	0.917536	0.0425142	0.0429336	FALSE	FALSE
rs11042519	chr11:9889250-9889251	C	T	0.941303	0.0298811	0.0429339	FALSE	FALSE
rs142867098	chr11:1489191-1489192	A	G	0.796521	0.112382	0.042934	FALSE	FALSE
rs76218728	chr6:21357648-21357649	T	C	0.908539	0.0473816	0.042934	FALSE	FALSE
rs10808842	chr8:81307006-81307007	A	G	0.937939	0.0316496	0.0429342	FALSE	FALSE
rs146151516	chr1:163883872-163883873	T	G	1.24317	0.107525	0.0429343	FALSE	FALSE
rs7573457	chr2:42849606-42849607	C	T	0.935938	0.0327049	0.0429344	FALSE	FALSE
rs16836356	chr1:238277624-238277625	G	A	0.877902	0.0643273	0.0429345	FALSE	FALSE
rs16836357	chr1:238277916-238277917	C	T	0.877902	0.0643273	0.0429345	FALSE	FALSE
rs55920193	chr1:238278288-238278289	A	G	0.877902	0.0643273	0.0429345	FALSE	FALSE
rs59398840	chr1:238277184-238277185	G	T	0.877902	0.0643273	0.0429345	FALSE	FALSE
rs74147638	chr1:238277458-238277459	A	G	0.877902	0.0643273	0.0429345	FALSE	FALSE
rs464385	chr22:18571007-18571008	G	A	1.06477	0.0310029	0.0429347	FALSE	FALSE
rs4655211	chr1:20776064-20776065	T	C	1.07563	0.0360163	0.0429349	FALSE	FALSE
rs264838	chr5:169134767-169134768	T	C	1.15356	0.0705676	0.0429354	FALSE	FALSE
rs115923048	chr20:47466478-47466479	T	G	0.83659	0.0881382	0.0429355	FALSE	FALSE
rs80085075	chr7:111355561-111355562	G	A	1.26872	0.117572	0.0429357	FALSE	FALSE
rs202049	chr6:13274323-13274324	A	G	1.12491	0.0581435	0.0429358	FALSE	FALSE
rs13033638	chr2:34253478-34253479	C	G	0.938303	0.0314586	0.042936	FALSE	FALSE
rs7564375	chr2:49963020-49963021	A	C	0.915819	0.0434397	0.0429361	FALSE	FALSE
rs111979557	chr7:52307789-52307790	C	T	0.888647	0.0583181	0.0429362	FALSE	FALSE
rs4478473	chr7:27653201-27653202	G	C	0.932247	0.034657	0.0429362	FALSE	FALSE
rs111325929	chr6:116196721-116196722	A	C	1.19343	0.0873521	0.0429364	FALSE	FALSE
rs79290	chr22:39685831-39685832	G	A	1.08219	0.0390192	0.0429372	FALSE	FALSE
rs61376744	chr1:164073749-164073750	T	C	1.11998	0.0559764	0.0429374	FALSE	FALSE
rs76656181	chr5:21397704-21397705	T	C	1.19035	0.0860758	0.0429374	FALSE	FALSE
rs57525085	chr1:106326250-106326251	T	C	1.22311	0.0994902	0.0429383	FALSE	FALSE
rs13159595	chr5:10134671-10134672	T	G	0.938631	0.0312863	0.0429384	FALSE	FALSE
rs4307227	chr7:66939100-66939101	A	G	1.07691	0.0366045	0.0429384	FALSE	FALSE
rs4369926	chr20:15783270-15783271	T	C	1.31104	0.133786	0.0429384	FALSE	FALSE
rs6135541	chr20:15783692-15783693	T	A	1.31104	0.133786	0.0429384	FALSE	FALSE
rs12234229	chr7:32664960-32664961	C	A	1.06226	0.0298386	0.0429385	FALSE	FALSE
rs12536384	chr7:32657535-32657536	C	T	1.06226	0.0298386	0.0429385	FALSE	FALSE
rs13225011	chr7:32658012-32658013	A	C	1.06226	0.0298386	0.0429385	FALSE	FALSE
rs2302067	chr7:32661084-32661085	T	C	1.06226	0.0298386	0.0429385	FALSE	FALSE
rs3830111	chr22:45256623-45256624	G	A	0.940196	0.0304633	0.0429385	FALSE	FALSE
rs79824675	chr13:100288376-100288377	A	G	0.823651	0.0958393	0.0429385	FALSE	FALSE
rs12489048	chr3:113776149-113776150	G	A	1.09298	0.0439186	0.0429386	FALSE	FALSE
rs4869774	chr6:153280911-153280912	G	A	1.08433	0.0399972	0.0429386	FALSE	FALSE
rs11008192	chr10:30993403-30993404	G	A	0.939042	0.0310702	0.0429389	FALSE	FALSE
rs62256050	chr3:53308158-53308159	T	C	0.928547	0.0366222	0.0429398	FALSE	FALSE
rs72635060	chr21:30218853-30218854	T	C	0.905309	0.0491426	0.0429398	FALSE	FALSE
rs6569695	chr6:130946119-130946120	A	G	0.918374	0.0420643	0.0429405	FALSE	FALSE
rs11842801	chr13:32010541-32010542	C	G	0.923826	0.0391405	0.0429406	FALSE	FALSE
rs1213208	chr16:9383825-9383826	A	G	1.06226	0.0298365	0.0429406	FALSE	FALSE
rs146544794	chr14:78367991-78367992	G	C	0.83376	0.0898144	0.0429406	FALSE	FALSE
rs17086261	chr13:64971858-64971859	G	A	0.849463	0.0805968	0.0429407	FALSE	FALSE
rs2764210	chr6:34699048-34699049	C	T	0.939176	0.031	0.0429417	FALSE	FALSE
rs73202525	chr8:19587627-19587628	T	C	0.799122	0.110776	0.0429417	FALSE	FALSE
rs117068983	chr14:59321180-59321181	T	G	1.13828	0.0639835	0.0429421	FALSE	FALSE
rs4277365	chr16:13951535-13951536	G	C	0.788486	0.117395	0.0429421	FALSE	FALSE
rs10424657	chr19:16435010-16435011	A	G	1.06696	0.0320167	0.0429425	FALSE	FALSE
rs138073	chr22:44234932-44234933	T	C	1.07681	0.0365573	0.0429425	FALSE	FALSE
rs138074	chr22:44236440-44236441	A	G	1.07681	0.0365573	0.0429425	FALSE	FALSE
rs138075	chr22:44236815-44236816	C	G	1.07681	0.0365573	0.0429425	FALSE	FALSE
rs138078	chr22:44239195-44239196	G	A	1.07681	0.0365573	0.0429425	FALSE	FALSE
rs35860773	chr22:44238520-44238521	A	C	1.07681	0.0365573	0.0429425	FALSE	FALSE
rs4823098	chr22:44237401-44237402	A	C	1.07681	0.0365573	0.0429425	FALSE	FALSE
rs9625949	chr22:44236038-44236039	A	G	1.07681	0.0365573	0.0429425	FALSE	FALSE
rs71563314	chr6:31321960-31321961	A	G	1.228	0.101462	0.0429426	FALSE	FALSE
rs7490601	chr13:86918282-86918283	A	G	0.913328	0.0447865	0.042943	FALSE	FALSE
rs12617011	chr2:77992268-77992269	T	C	0.898402	0.052927	0.0429434	FALSE	FALSE
rs7681077	chr4:152227105-152227106	G	A	1.06385	0.0305771	0.0429435	FALSE	FALSE
rs72742115	chr9:78262568-78262569	A	G	1.1962	0.088501	0.0429436	FALSE	FALSE
rs35264049	chr7:93355037-93355038	A	G	1.06513	0.031172	0.0429441	FALSE	FALSE
rs287170	chr10:79101086-79101087	G	A	0.933449	0.0340221	0.0429442	FALSE	FALSE
rs6114154	chr20:23484689-23484690	A	G	0.821429	0.0971765	0.0429442	FALSE	FALSE
rs3743361	chr15:93188955-93188956	C	A	0.938098	0.0315675	0.0429446	FALSE	FALSE
rs797527	chr13:51179197-51179198	G	A	0.804874	0.107235	0.0429447	FALSE	FALSE
rs73348357	chr17:72409945-72409946	G	A	0.873433	0.0668518	0.0429451	FALSE	FALSE
rs7937037	chr11:120706788-120706789	C	G	1.06402	0.0306556	0.0429454	FALSE	FALSE
rs9504090	chr6:4425336-4425337	T	C	0.938528	0.0313412	0.0429454	FALSE	FALSE
rs73051365	chr3:184628216-184628217	C	T	1.15087	0.0694162	0.0429455	FALSE	FALSE
rs10516338	chr4:19602243-19602244	A	C	1.08695	0.0411897	0.0429456	FALSE	FALSE
rs2200748	chr4:19599873-19599874	C	G	1.08695	0.0411897	0.0429456	FALSE	FALSE
rs4593130	chr4:19599524-19599525	C	T	1.08695	0.0411897	0.0429456	FALSE	FALSE
rs7692565	chr4:19601009-19601010	G	C	1.08695	0.0411897	0.0429456	FALSE	FALSE
rs73880609	chr3:166452899-166452900	A	G	1.16511	0.0754951	0.0429462	FALSE	FALSE
rs9382492	chr6:55306789-55306790	T	G	0.915938	0.0433778	0.0429462	FALSE	FALSE
rs145283776	chr4:180844558-180844559	T	A	1.11368	0.0531917	0.0429464	FALSE	FALSE
rs6445486	chr3:52506490-52506491	A	G	0.874532	0.0662308	0.0429465	FALSE	FALSE
rs72995188	chr2:159669655-159669656	G	A	1.25711	0.113038	0.0429466	FALSE	FALSE
rs118129090	chr17:6324951-6324952	T	C	1.30335	0.130883	0.0429467	FALSE	FALSE
rs12908053	chr15:60560212-60560213	C	T	1.08417	0.0399225	0.0429468	FALSE	FALSE
rs34811575	chr8:84981827-84981828	A	G	1.07423	0.035372	0.0429471	FALSE	FALSE
rs6854426	chr4:110954112-110954113	G	A	0.938277	0.0314739	0.0429474	FALSE	FALSE
rs852466	chr7:5684200-5684201	G	A	1.26448	0.115927	0.0429478	FALSE	FALSE
rs10757416	chr9:23344736-23344737	T	C	1.0686	0.0327777	0.0429481	FALSE	FALSE
rs58662634	chr1:169690472-169690473	A	G	0.915731	0.04349	0.0429485	FALSE	FALSE
rs59807249	chr1:169689574-169689575	C	T	0.915731	0.04349	0.0429485	FALSE	FALSE
rs112915822	chr12:14358495-14358496	T	C	0.879646	0.0633512	0.0429486	FALSE	FALSE
rs11610230	chr12:14359223-14359224	G	A	0.879646	0.0633512	0.0429486	FALSE	FALSE
rs11616164	chr12:14359243-14359244	T	C	0.879646	0.0633512	0.0429486	FALSE	FALSE
rs55648929	chr12:14358769-14358770	C	T	0.879646	0.0633512	0.0429486	FALSE	FALSE
rs73054738	chr12:14358540-14358541	C	G	0.879646	0.0633512	0.0429486	FALSE	FALSE
rs79817087	chr19:58398894-58398895	C	G	0.894034	0.0553358	0.0429487	FALSE	FALSE
rs56052027	chr4:21138191-21138192	G	T	0.91201	0.0455014	0.0429488	FALSE	FALSE
rs1032462	chr2:4062157-4062158	T	A	1.07591	0.0361474	0.042949	FALSE	FALSE
rs35503419	chr2:156591517-156591518	A	G	0.8615	0.0736487	0.042949	FALSE	FALSE
rs71616571	chr4:148781570-148781571	T	C	1.10536	0.0494861	0.042949	FALSE	FALSE
rs56354609	chr18:77933496-77933497	A	G	1.06387	0.0305882	0.0429491	FALSE	FALSE
rs11935898	chr4:32458797-32458798	T	C	0.835952	0.0885208	0.0429492	FALSE	FALSE
rs11645904	chr16:9384271-9384272	A	G	0.942037	0.0294986	0.0429497	FALSE	FALSE
rs28739033	chr8:18025822-18025823	G	T	1.08868	0.0419738	0.0429497	FALSE	FALSE
rs12762266	chr10:131300275-131300276	C	T	0.936357	0.0324861	0.0429498	FALSE	FALSE
rs3117104	chr6:32348308-32348309	T	A	0.93611	0.0326163	0.04295	FALSE	FALSE
rs3117105	chr6:32343713-32343714	T	C	0.93611	0.0326163	0.04295	FALSE	FALSE
rs62481823	chr7:106374192-106374193	C	G	0.90072	0.0516553	0.04295	FALSE	FALSE
rs62555810	chr9:29390449-29390450	T	C	0.882423	0.0617942	0.0429505	FALSE	FALSE
rs112742789	chr14:43659405-43659406	T	C	0.872212	0.0675445	0.0429506	FALSE	FALSE
rs13122602	chr4:47358162-47358163	A	T	1.1134	0.053067	0.0429511	FALSE	FALSE
rs34214807	chr1:199597871-199597872	T	G	0.887657	0.0588728	0.0429512	FALSE	FALSE
rs78166237	chr5:32971464-32971465	C	T	0.888226	0.0585563	0.0429513	FALSE	FALSE
rs1541329	chr7:103321102-103321103	G	C	0.941991	0.0295227	0.0429517	FALSE	FALSE
rs16964575	chr13:104963884-104963885	C	G	1.06353	0.0304288	0.042952	FALSE	FALSE
rs62143297	chr2:35693131-35693132	G	T	1.09634	0.0454373	0.0429524	FALSE	FALSE
rs7756375	chr6:121251898-121251899	G	C	0.905151	0.0492317	0.0429524	FALSE	FALSE
rs7776425	chr6:121251769-121251770	G	T	0.905151	0.0492317	0.0429524	FALSE	FALSE
rs78883397	chr18:75923415-75923416	T	C	0.877032	0.0648227	0.0429525	FALSE	FALSE
1:172451442	chr1:172451441-172451442	A	T	1.06644	0.0317797	0.0429527	FALSE	FALSE
rs17024376	chr2:40028454-40028455	C	T	0.939707	0.0307222	0.0429533	FALSE	FALSE
rs60902775	chr12:116768575-116768576	T	A	0.937405	0.031934	0.0429535	FALSE	FALSE
rs3916950	chr13:104963074-104963075	A	G	1.06353	0.0304288	0.0429536	FALSE	FALSE
rs12318883	chr12:1558578-1558579	C	T	0.871572	0.0679083	0.0429538	FALSE	FALSE
rs2726887	chr11:108640389-108640390	T	C	1.11202	0.0524541	0.042954	FALSE	FALSE
rs10219731	chr12:116756403-116756404	G	A	1.0793	0.037699	0.0429542	FALSE	FALSE
rs1263979	chr17:49820589-49820590	T	G	1.06148	0.0294756	0.0429547	FALSE	FALSE
rs11585596	chr1:217345497-217345498	G	A	1.15521	0.0712792	0.0429548	FALSE	FALSE
rs4306626	chr18:67276547-67276548	C	A	1.13085	0.0607516	0.0429551	FALSE	FALSE
rs148725034	chr7:144570386-144570387	T	C	0.89995	0.0520795	0.0429552	FALSE	FALSE
rs62072791	chr17:16514056-16514057	A	C	1.1244	0.0579254	0.0429554	FALSE	FALSE
rs116973533	chr7:63862244-63862245	A	G	1.18937	0.0856788	0.0429562	FALSE	FALSE
rs146464749	chr7:63862638-63862639	C	G	1.18937	0.0856788	0.0429562	FALSE	FALSE
rs60095265	chr4:66161008-66161009	A	G	1.13497	0.0625486	0.0429563	FALSE	FALSE
rs574915	chr16:5484003-5484004	T	A	1.06298	0.0301738	0.0429565	FALSE	FALSE
rs111066340	chr7:64970372-64970373	T	C	0.940263	0.0304307	0.0429568	FALSE	FALSE
rs4357638	chr10:37043580-37043581	G	A	1.10889	0.0510652	0.042957	FALSE	FALSE
rs73475006	chr11:21671141-21671142	G	T	1.14366	0.066315	0.042957	FALSE	FALSE
rs2038308	chr1:184512911-184512912	T	C	1.06153	0.0294984	0.0429573	FALSE	FALSE
rs9840478	chr3:94817352-94817353	C	T	0.941395	0.0298362	0.0429575	FALSE	FALSE
rs140765849	chr4:185081185-185081186	C	T	1.32437	0.138794	0.0429577	FALSE	FALSE
rs6776769	chr3:16044117-16044118	A	G	0.905357	0.0491203	0.0429577	FALSE	FALSE
rs71326475	chr3:81612359-81612360	G	T	1.1226	0.0571359	0.0429582	FALSE	FALSE
rs11123541	chr2:120829229-120829230	A	G	1.06892	0.0329253	0.0429583	FALSE	FALSE
rs10208718	chr2:40051615-40051616	T	C	0.939759	0.0306958	0.0429585	FALSE	FALSE
rs1784183	chr11:132584230-132584231	T	C	0.854094	0.0779174	0.0429585	FALSE	FALSE
rs1892930	chr11:126390249-126390250	G	T	0.931672	0.0349659	0.0429585	FALSE	FALSE
rs28471980	chr4:68504231-68504232	T	C	0.916145	0.0432688	0.0429586	FALSE	FALSE
rs3775880	chr4:68506129-68506130	A	G	0.916145	0.0432688	0.0429586	FALSE	FALSE
rs466837	chr6:5137701-5137702	T	C	0.941605	0.0297264	0.0429588	FALSE	FALSE
rs67382556	chr3:191130030-191130031	A	G	1.12012	0.0560412	0.042959	FALSE	FALSE
rs9352683	chr6:79718794-79718795	G	T	1.06199	0.0297137	0.0429591	FALSE	FALSE
rs1914722	chr2:50925527-50925528	C	G	0.941111	0.0299855	0.0429593	FALSE	FALSE
rs10996245	chr10:66913544-66913545	A	G	0.933126	0.0341953	0.0429594	FALSE	FALSE
rs12358747	chr10:66911491-66911492	C	T	0.933126	0.0341953	0.0429594	FALSE	FALSE
rs1641517	chr17:7551729-7551730	T	G	0.913415	0.0447435	0.0429597	FALSE	FALSE
rs12682622	chr8:79337041-79337042	A	G	0.895544	0.0545051	0.0429598	FALSE	FALSE
rs34097439	chr20:24070963-24070964	G	T	1.1331	0.0617354	0.04296	FALSE	FALSE
rs7342955	chr17:45841153-45841154	A	T	0.896833	0.0537947	0.0429601	FALSE	FALSE
rs10282621	chr7:24404944-24404945	G	A	0.877477	0.0645744	0.0429602	FALSE	FALSE
rs4664978	chr2:159439836-159439837	A	G	0.925562	0.0382169	0.0429603	FALSE	FALSE
rs1383589	chr8:106421082-106421083	T	C	0.929003	0.0363832	0.0429606	FALSE	FALSE
rs1667281	chr18:29220755-29220756	G	C	0.941709	0.029672	0.0429606	FALSE	FALSE
rs76332083	chr4:174032439-174032440	C	A	0.780951	0.12215	0.0429608	FALSE	FALSE
rs11829975	chr12:75822499-75822500	A	G	1.0865	0.0409862	0.042961	FALSE	FALSE
rs8184952	chr22:29127401-29127402	T	C	1.08493	0.0402749	0.0429611	FALSE	FALSE
rs151381	chr4:103118767-103118768	C	T	1.06186	0.0296556	0.0429614	FALSE	FALSE
rs9305500	chr21:33693681-33693682	G	A	1.09625	0.0454016	0.0429615	FALSE	FALSE
rs3953407	chr2:216480148-216480149	A	G	0.877054	0.0648128	0.0429619	FALSE	FALSE
rs113919355	chr17:22242207-22242208	T	C	0.80272	0.108567	0.0429621	FALSE	FALSE
rs4395730	chr6:100292362-100292363	T	C	1.18451	0.0836572	0.0429625	FALSE	FALSE
rs4663375	chr2:235193708-235193709	A	G	1.09958	0.0469018	0.0429625	FALSE	FALSE
rs148832001	chr9:81336030-81336031	T	G	1.26555	0.116355	0.0429626	FALSE	FALSE
rs41292749	chr13:39151753-39151754	G	A	0.800072	0.1102	0.0429626	FALSE	FALSE
rs118178384	chr9:34865048-34865049	C	G	1.14973	0.0689357	0.042963	FALSE	FALSE
rs78064931	chr18:28614182-28614183	A	C	1.12917	0.0600198	0.0429632	FALSE	FALSE
rs340367	chr2:179939958-179939959	A	G	1.06769	0.0323603	0.0429633	FALSE	FALSE
rs6826186	chr4:22234241-22234242	A	G	1.11979	0.0558997	0.0429636	FALSE	FALSE
rs6424591	chr1:70130683-70130684	A	G	1.08069	0.0383379	0.0429638	FALSE	FALSE
rs11832362	chr12:83492628-83492629	G	A	0.881626	0.0622448	0.0429641	FALSE	FALSE
rs61308039	chr14:43289462-43289463	G	A	1.11929	0.0556782	0.0429643	FALSE	FALSE
rs79222938	chr11:19510030-19510031	G	A	0.842601	0.0846133	0.0429645	FALSE	FALSE
rs11560365	chr7:77386596-77386597	T	C	1.1383	0.0639991	0.0429648	FALSE	FALSE
rs11045262	chr12:20611757-20611758	T	A	1.08111	0.0385328	0.0429651	FALSE	FALSE
rs62171883	chr2:139836207-139836208	T	C	1.06489	0.0310626	0.0429653	FALSE	FALSE
rs10007111	chr4:88749700-88749701	A	G	0.940839	0.0301293	0.0429654	FALSE	FALSE
rs76617757	chr1:41363894-41363895	T	C	0.877834	0.0643749	0.0429662	FALSE	FALSE
rs11601088	chr11:6415391-6415392	T	C	0.915472	0.0436334	0.0429667	FALSE	FALSE
rs12351531	chr9:110431993-110431994	A	G	0.911823	0.0456069	0.0429667	FALSE	FALSE
rs77404471	chr15:63895907-63895908	T	G	0.785844	0.119068	0.0429668	FALSE	FALSE
rs1509676	chr12:102567379-102567380	A	T	1.09408	0.0444249	0.0429669	FALSE	FALSE
rs112823529	chr10:37045568-37045569	C	A	1.1089	0.0510725	0.042967	FALSE	FALSE
rs1821009	chr4:116807349-116807350	C	T	0.927472	0.0371991	0.042967	FALSE	FALSE
rs2714412	chr7:11271613-11271614	A	G	1.06693	0.0320103	0.0429675	FALSE	FALSE
rs4956173	chr4:109191427-109191428	T	C	0.748965	0.142816	0.0429675	FALSE	FALSE
rs62636559	chr13:100067126-100067127	C	T	1.08767	0.0415211	0.0429677	FALSE	FALSE
rs11940505	chr4:47100444-47100445	A	G	1.06611	0.0316264	0.0429682	FALSE	FALSE
rs4263654	chr7:26377406-26377407	C	G	1.08717	0.0412947	0.0429683	FALSE	FALSE
rs72720328	chr8:131002944-131002945	A	G	1.09459	0.0446525	0.0429683	FALSE	FALSE
rs4938628	chr11:118974877-118974878	T	A	0.874677	0.0661561	0.0429685	FALSE	FALSE
rs74870032	chr2:212699684-212699685	C	T	0.883434	0.0612344	0.042969	FALSE	FALSE
rs7909963	chr10:129397460-129397461	A	T	1.06265	0.0300236	0.0429691	FALSE	FALSE
rs72678020	chr8:116326616-116326617	T	G	0.854459	0.0777107	0.0429692	FALSE	FALSE
rs4387654	chr17:71148515-71148516	T	C	0.92343	0.0393577	0.0429693	FALSE	FALSE
rs8363	chr3:8607306-8607307	T	C	1.22159	0.098888	0.0429694	FALSE	FALSE
rs117285912	chr12:124795282-124795283	A	G	1.1755	0.0798894	0.0429696	FALSE	FALSE
rs72828896	chr5:167808591-167808592	T	A	0.91827	0.0421264	0.0429696	FALSE	FALSE
rs10087372	chr8:92061849-92061850	T	C	1.1816	0.0824442	0.0429698	FALSE	FALSE
rs1753762	chr13:86116640-86116641	T	C	1.20409	0.0917611	0.0429699	FALSE	FALSE
rs4339639	chr8:75294107-75294108	T	G	0.940764	0.0301693	0.04297	FALSE	FALSE
rs4744186	chr9:95932545-95932546	C	T	0.941431	0.0298192	0.0429701	FALSE	FALSE
rs4783381	chr16:21154466-21154467	A	G	0.938177	0.03153	0.0429701	FALSE	FALSE
rs4754776	chr11:101424575-101424576	G	A	1.06548	0.0313368	0.0429704	FALSE	FALSE
rs2636211	chr1:238059703-238059704	C	T	1.0647	0.0309728	0.042971	FALSE	FALSE
rs17074902	chr18:63149840-63149841	T	A	0.939266	0.030957	0.0429711	FALSE	FALSE
rs17731443	chr2:185056494-185056495	C	T	1.13194	0.0612341	0.0429714	FALSE	FALSE
rs1584127	chr9:75331859-75331860	C	T	0.941355	0.0298596	0.0429716	FALSE	FALSE
rs6065629	chr20:42218213-42218214	T	C	0.930006	0.0358523	0.0429718	FALSE	FALSE
rs2477288	chr10:26979865-26979866	G	A	1.0671	0.0320892	0.0429719	FALSE	FALSE
rs73121929	chr20:42724780-42724781	A	C	1.12215	0.0569399	0.0429719	FALSE	FALSE
rs73187884	chr12:104018403-104018404	C	T	0.748963	0.14282	0.0429719	FALSE	FALSE
rs72791382	chr10:55367400-55367401	C	T	1.18007	0.0818069	0.0429722	FALSE	FALSE
rs9380820	chr6:38968280-38968281	T	G	1.08628	0.0408897	0.0429725	FALSE	FALSE
rs7111768	chr11:79223719-79223720	T	C	1.08838	0.0418448	0.0429727	FALSE	FALSE
rs73156402	chr3:93831776-93831777	T	C	1.10027	0.0472128	0.0429727	FALSE	FALSE
rs7978144	chr12:100577818-100577819	C	A	0.826373	0.0942251	0.0429727	FALSE	FALSE
rs3807676	chr7:77802069-77802070	C	A	0.918438	0.0420364	0.0429728	FALSE	FALSE
rs62392785	chr5:170169670-170169671	G	A	0.930827	0.0354166	0.0429729	FALSE	FALSE
rs9468078	chr6:27343959-27343960	A	C	1.19292	0.0871567	0.0429733	FALSE	FALSE
rs145400668	chr3:107731741-107731742	G	T	0.763052	0.133613	0.0429737	FALSE	FALSE
rs13160682	chr5:55897963-55897964	C	A	1.12192	0.0568397	0.0429739	FALSE	FALSE
rs72682555	chr14:54601899-54601900	A	C	0.898729	0.052755	0.042974	FALSE	FALSE
rs66470941	chr17:69622493-69622494	G	A	1.09709	0.0457836	0.0429745	FALSE	FALSE
rs11185436	chr1:104861962-104861963	A	C	0.923923	0.039095	0.0429747	FALSE	FALSE
rs31926	chr5:14675599-14675600	T	A	1.12262	0.0571473	0.0429758	FALSE	FALSE
rs2070604	chr17:42855471-42855472	T	C	1.06752	0.0322822	0.0429759	FALSE	FALSE
rs13429065	chr2:52617677-52617678	T	C	0.82268	0.0964395	0.042976	FALSE	FALSE
rs61932376	chr12:114615692-114615693	G	C	0.869003	0.0693736	0.042976	FALSE	FALSE
rs62396334	chr6:41099526-41099527	C	G	1.10194	0.04796	0.042976	FALSE	FALSE
rs72763776	chr2:3236947-3236948	C	T	0.892931	0.0559529	0.042976	FALSE	FALSE
rs16860696	chr2:173454490-173454491	G	A	1.08654	0.0410072	0.0429764	FALSE	FALSE
rs112596463	chr16:11525699-11525700	T	C	1.15939	0.0730734	0.0429765	FALSE	FALSE
rs7246847	chr19:57007805-57007806	T	G	1.11876	0.0554477	0.0429766	FALSE	FALSE
rs57272424	chr7:70602604-70602605	A	G	0.882	0.062039	0.042977	FALSE	FALSE
rs7747253	chr6:29919778-29919779	C	A	1.06168	0.0295738	0.042977	FALSE	FALSE
rs10774414	chr12:6300205-6300206	G	A	1.06236	0.0298897	0.0429771	FALSE	FALSE
rs9706124	chr12:34770542-34770543	C	T	0.941256	0.029912	0.0429772	FALSE	FALSE
rs10109297	chr8:72100751-72100752	A	G	0.941521	0.0297731	0.0429778	FALSE	FALSE
rs76866095	chr7:29962482-29962483	A	T	0.831623	0.0910985	0.0429779	FALSE	FALSE
rs10089937	chr8:70964398-70964399	A	G	0.939985	0.0305799	0.042978	FALSE	FALSE
rs34648851	chr3:18234609-18234610	C	T	1.0887	0.0419884	0.042978	FALSE	FALSE
rs111560531	chr16:75433952-75433953	G	C	1.20568	0.0924149	0.0429781	FALSE	FALSE
rs2481678	chr1:62634019-62634020	C	T	1.06281	0.0300967	0.0429784	FALSE	FALSE
rs12737407	chr1:27036161-27036162	A	G	1.11836	0.0552708	0.0429787	FALSE	FALSE
rs7858983	chr9:10962970-10962971	A	G	1.06222	0.029826	0.0429795	FALSE	FALSE
rs72797585	chr10:70369602-70369603	A	G	0.918755	0.0418674	0.0429797	FALSE	FALSE
rs143114402	chr8:22647144-22647145	A	G	0.736564	0.151074	0.04298	FALSE	FALSE
rs17092709	chr14:57485448-57485449	G	A	1.13882	0.0642304	0.04298	FALSE	FALSE
rs10758108	chr9:32099655-32099656	A	G	1.07595	0.0361711	0.0429801	FALSE	FALSE
rs73183306	chr8:3529511-3529512	G	C	1.07653	0.0364348	0.0429801	FALSE	FALSE
rs16878410	chr8:31755976-31755977	A	T	0.925216	0.0384053	0.0429803	FALSE	FALSE
rs117047352	chr11:114293878-114293879	T	C	0.797179	0.112	0.0429806	FALSE	FALSE
rs118005483	chr9:108753780-108753781	A	G	0.74576	0.144944	0.0429808	FALSE	FALSE
rs2220609	chr10:78250558-78250559	T	C	1.07955	0.0378195	0.042981	FALSE	FALSE
rs6877191	chr5:12016366-12016367	T	A	0.91944	0.0414995	0.0429812	FALSE	FALSE
rs7566431	chr2:26762902-26762903	G	A	0.941547	0.0297602	0.0429813	FALSE	FALSE
rs9924268	chr16:79183351-79183352	G	A	1.06796	0.032487	0.0429813	FALSE	FALSE
rs7340389	chr2:30995879-30995880	T	C	0.941675	0.0296931	0.0429816	FALSE	FALSE
rs2626475	chr3:176067935-176067936	G	A	0.915989	0.0433579	0.0429819	FALSE	FALSE
rs62170887	chr2:163892874-163892875	A	G	0.935339	0.0330285	0.0429819	FALSE	FALSE
rs74085549	chr13:63219493-63219494	T	C	0.802118	0.108948	0.0429819	FALSE	FALSE
rs7315106	chr12:20025119-20025120	A	G	0.924304	0.0388924	0.0429822	FALSE	FALSE
rs17787730	chr3:141360747-141360748	G	A	1.09744	0.04594	0.0429831	FALSE	FALSE
rs12700612	chr7:25381312-25381313	G	C	0.920615	0.0408688	0.0429832	FALSE	FALSE
rs7116320	chr11:47758674-47758675	G	A	0.941401	0.0298367	0.0429832	FALSE	FALSE
rs144816332	chr14:67537525-67537526	A	G	0.795687	0.112926	0.0429833	FALSE	FALSE
rs6966268	chr7:32826294-32826295	A	T	0.937804	0.0317282	0.0429833	FALSE	FALSE
rs17256899	chr13:83187877-83187878	G	A	0.874307	0.0663697	0.0429834	FALSE	FALSE
rs9572373	chr13:70687232-70687233	C	T	0.931854	0.0348733	0.0429834	FALSE	FALSE
rs4272036	chr4:35913165-35913166	C	T	0.921141	0.0405868	0.042984	FALSE	FALSE
rs9265984	chr6:31316150-31316151	T	C	0.935067	0.0331725	0.042984	FALSE	FALSE
rs9265986	chr6:31316280-31316281	T	C	0.935067	0.0331725	0.042984	FALSE	FALSE
rs9265987	chr6:31316287-31316288	C	T	0.935067	0.0331725	0.042984	FALSE	FALSE
rs12530445	chr6:162944774-162944775	G	A	0.939331	0.0309248	0.0429841	FALSE	FALSE
rs56153027	chr3:77554093-77554094	C	T	1.09303	0.0439543	0.0429843	FALSE	FALSE
rs61779759	chr1:66161964-66161965	A	G	0.923364	0.0393959	0.0429843	FALSE	FALSE
rs2065757	chr13:91509620-91509621	G	A	0.937613	0.0318295	0.0429844	FALSE	FALSE
rs67407810	chr7:35569444-35569445	A	G	0.909864	0.0466735	0.0429845	FALSE	FALSE
rs9829172	chr3:180792195-180792196	T	C	0.914046	0.0444075	0.0429849	FALSE	FALSE
rs11252090	chr10:436546-436547	A	G	0.941877	0.0295875	0.042985	FALSE	FALSE
rs4850378	chr2:196896333-196896334	A	G	1.09776	0.046088	0.0429853	FALSE	FALSE
rs11947839	chr4:42673569-42673570	G	A	1.09347	0.0441537	0.0429858	FALSE	FALSE
rs1110435	chr16:78828199-78828200	A	C	0.940359	0.0303843	0.0429862	FALSE	FALSE
rs2819717	chr10:134406106-134406107	T	C	0.936352	0.0324946	0.0429863	FALSE	FALSE
rs11104069	chr12:87150470-87150471	C	T	0.923258	0.0394531	0.0429864	FALSE	FALSE
rs74418525	chr7:81069219-81069220	T	G	0.888007	0.0586883	0.0429864	FALSE	FALSE
rs11016816	chr10:131301576-131301577	A	G	0.936338	0.0325021	0.0429865	FALSE	FALSE
rs13262136	chr8:21438526-21438527	T	C	0.937925	0.031665	0.0429865	FALSE	FALSE
rs9550897	chr13:23589263-23589264	A	C	1.08433	0.0400024	0.0429865	FALSE	FALSE
rs72861439	chr2:33596719-33596720	C	T	0.847447	0.0817888	0.0429866	FALSE	FALSE
rs76495287	chr19:38826322-38826323	T	C	1.23313	0.103546	0.0429867	FALSE	FALSE
rs413459	chr13:64700802-64700803	C	T	0.941319	0.0298806	0.0429871	FALSE	FALSE
rs6664635	chr1:41374991-41374992	T	C	0.911003	0.0460558	0.0429871	FALSE	FALSE
rs1641519	chr17:7550165-7550166	C	A	0.913714	0.0445875	0.0429873	FALSE	FALSE
rs116142133	chr4:59507489-59507490	T	C	0.85022	0.080175	0.0429876	FALSE	FALSE
rs72683293	chr1:103459943-103459944	C	T	1.10387	0.0488307	0.0429876	FALSE	FALSE
rs59643136	chr8:63352989-63352990	A	G	1.07256	0.0346109	0.0429879	FALSE	FALSE
rs9570749	chr13:63442472-63442473	T	C	1.06841	0.0326943	0.0429883	FALSE	FALSE
rs74912013	chr10:4839610-4839611	C	T	1.2185	0.0976488	0.0429888	FALSE	FALSE
rs6140330	chr20:7580737-7580738	T	C	0.915671	0.0435306	0.0429889	FALSE	FALSE
rs6140332	chr20:7580916-7580917	A	G	0.915671	0.0435306	0.0429889	FALSE	FALSE
rs71436582	chr13:81317689-81317690	A	C	0.928085	0.0368767	0.0429889	FALSE	FALSE
rs16825185	chr1:186307063-186307064	G	T	0.920796	0.0407727	0.042989	FALSE	FALSE
rs1842599	chr12:37986080-37986081	G	A	0.941406	0.0298353	0.042989	FALSE	FALSE
rs7986792	chr13:84892052-84892053	G	A	0.863643	0.0724351	0.042989	FALSE	FALSE
rs4354123	chr6:92195752-92195753	A	G	0.940047	0.0305489	0.0429892	FALSE	FALSE
rs10076263	chr5:148101398-148101399	C	A	1.06258	0.0299951	0.0429897	FALSE	FALSE
rs7839425	chr8:108400241-108400242	A	G	1.19573	0.0883275	0.0429897	FALSE	FALSE
rs2544735	chr5:174824508-174824509	G	T	0.933586	0.0339569	0.0429899	FALSE	FALSE
rs71418520	chr2:115565470-115565471	T	C	1.0959	0.0452483	0.04299	FALSE	FALSE
rs11783402	chr8:11646604-11646605	G	A	0.929501	0.0361237	0.0429901	FALSE	FALSE
rs2725219	chr4:88959960-88959961	C	T	0.901082	0.0514668	0.0429902	FALSE	FALSE
rs10775439	chr18:8034940-8034941	G	A	0.941509	0.0297815	0.0429903	FALSE	FALSE
rs1532149	chr4:158621430-158621431	C	T	0.928382	0.036719	0.0429903	FALSE	FALSE
rs2304903	chr15:75315777-75315778	G	A	0.927727	0.0370676	0.0429904	FALSE	FALSE
rs421177	chr13:111144564-111144565	T	C	1.09186	0.0434245	0.0429905	FALSE	FALSE
rs149669758	chr22:43893951-43893952	A	G	1.06246	0.0299376	0.0429907	FALSE	FALSE
rs4783380	chr16:21154228-21154229	A	T	0.938177	0.0315332	0.0429907	FALSE	FALSE
rs9929352	chr16:13011886-13011887	G	A	1.06721	0.0321421	0.0429907	FALSE	FALSE
rs1558941	chr18:54408918-54408919	T	C	1.13886	0.064251	0.0429914	FALSE	FALSE
rs2663839	chr18:55485513-55485514	T	C	0.930466	0.0356114	0.0429914	FALSE	FALSE
rs2454673	chr3:98621118-98621119	A	G	0.941561	0.0297539	0.0429916	FALSE	FALSE
rs317434	chr10:109950469-109950470	C	T	1.09299	0.0439352	0.0429916	FALSE	FALSE
rs10743000	chr11:7055077-7055078	T	G	1.06395	0.0306317	0.0429921	FALSE	FALSE
rs10238213	chr7:14522113-14522114	A	G	1.20613	0.0926073	0.0429922	FALSE	FALSE
rs17088764	chr4:68763608-68763609	C	T	1.12682	0.0589981	0.0429922	FALSE	FALSE
rs1509764	chr3:87563275-87563276	A	G	0.907323	0.048057	0.0429924	FALSE	FALSE
rs11081355	chr18:8028899-8028900	G	A	0.939145	0.0310239	0.0429925	FALSE	FALSE
rs116971892	chr12:85969491-85969492	T	C	0.800942	0.109679	0.0429926	FALSE	FALSE
rs4745998	chr10:71435911-71435912	T	C	1.07896	0.037552	0.0429926	FALSE	FALSE
rs154772	chr5:115097463-115097464	T	C	1.07939	0.0377497	0.0429928	FALSE	FALSE
rs11767776	chr7:28149807-28149808	G	T	1.06414	0.0307182	0.0429929	FALSE	FALSE
rs154608	chr5:115760862-115760863	C	A	1.11255	0.0527026	0.042993	FALSE	FALSE
rs62393892	chr5:178203743-178203744	C	T	0.929926	0.0358985	0.042993	FALSE	FALSE
rs11888421	chr2:138342036-138342037	C	T	1.33355	0.142231	0.0429931	FALSE	FALSE
rs113224872	chr1:157895451-157895452	T	C	0.801987	0.109035	0.0429933	FALSE	FALSE
rs79844369	chr2:186515167-186515168	A	G	1.10587	0.0497263	0.0429933	FALSE	FALSE
rs9561456	chr13:94486125-94486126	A	C	1.06849	0.0327345	0.0429933	FALSE	FALSE
rs6719179	chr2:39981674-39981675	C	A	0.941841	0.0296076	0.0429934	FALSE	FALSE
rs74481430	chr22:45721546-45721547	C	G	0.878814	0.0638325	0.0429934	FALSE	FALSE
rs4732368	chr7:139034206-139034207	C	A	0.925434	0.038291	0.0429937	FALSE	FALSE
rs76219427	chr12:44687024-44687025	G	T	0.785473	0.119317	0.0429937	FALSE	FALSE
rs1543609	chr1:194804571-194804572	T	C	1.08318	0.0394829	0.0429938	FALSE	FALSE
rs17573292	chr8:6567820-6567821	T	G	0.8069	0.106018	0.042994	FALSE	FALSE
rs112409984	chr16:74786492-74786493	T	C	1.26681	0.116861	0.0429941	FALSE	FALSE
rs17138200	chr7:17736906-17736907	G	C	1.07432	0.0354233	0.0429941	FALSE	FALSE
rs73316602	chr17:22231906-22231907	T	C	0.802763	0.108558	0.0429945	FALSE	FALSE
rs2245117	chr15:95223738-95223739	C	T	0.858058	0.0756431	0.0429946	FALSE	FALSE
rs1397862	chr4:132436423-132436424	T	G	1.06327	0.0303158	0.0429947	FALSE	FALSE
rs12801110	chr11:11541201-11541202	T	C	0.933176	0.0341748	0.0429949	FALSE	FALSE
rs1730873	chr4:69186326-69186327	T	A	1.06188	0.0296671	0.0429949	FALSE	FALSE
rs9525165	chr13:96892091-96892092	T	A	1.06214	0.0297876	0.0429949	FALSE	FALSE
rs7217281	chr17:4375359-4375360	A	G	1.07753	0.0368986	0.0429956	FALSE	FALSE
rs77699666	chr14:52832628-52832629	A	G	0.775021	0.125937	0.0429961	FALSE	FALSE
rs140348040	chr14:57486379-57486380	A	G	1.13881	0.0642282	0.0429963	FALSE	FALSE
rs143319458	chr13:72420727-72420728	T	C	1.1296	0.0602149	0.0429963	FALSE	FALSE
rs77641379	chr14:70022179-70022180	A	G	1.27384	0.119597	0.0429963	FALSE	FALSE
rs116846750	chr22:22493763-22493764	G	A	1.18345	0.0832286	0.0429964	FALSE	FALSE
rs77976427	chr6:34960291-34960292	G	C	0.81799	0.0992742	0.0429964	FALSE	FALSE
rs10401186	chr19:8041382-8041383	A	G	0.912733	0.0451203	0.0429974	FALSE	FALSE
rs613944	chr4:130520386-130520387	A	C	0.941623	0.0297223	0.0429976	FALSE	FALSE
rs1942409	chr18:69328188-69328189	A	T	1.06235	0.0298883	0.0429979	FALSE	FALSE
rs4264484	chr18:69327948-69327949	G	A	1.06235	0.0298883	0.0429979	FALSE	FALSE
rs6884961	chr5:20325179-20325180	G	A	1.07505	0.0357587	0.0429983	FALSE	FALSE
rs116666544	chr3:149402494-149402495	A	T	1.32742	0.139957	0.042999	FALSE	FALSE
rs142626256	chr3:149409522-149409523	T	G	1.32742	0.139957	0.042999	FALSE	FALSE
rs150067504	chr3:149408933-149408934	T	C	1.32742	0.139957	0.042999	FALSE	FALSE
rs75113403	chr3:149405477-149405478	C	G	1.32742	0.139957	0.042999	FALSE	FALSE
rs7741205	chr6:119480218-119480219	A	C	0.885453	0.060115	0.0429991	FALSE	FALSE
rs7741206	chr6:119480219-119480220	T	C	0.885453	0.060115	0.0429991	FALSE	FALSE
rs111974196	chr6:115353712-115353713	A	G	1.06418	0.0307359	0.0429992	FALSE	FALSE
rs72890044	chr18:37974429-37974430	C	T	0.923934	0.0390936	0.0429993	FALSE	FALSE
rs78106780	chr2:197498593-197498594	T	C	0.911524	0.0457757	0.0429995	FALSE	FALSE
rs148546929	chr2:40823331-40823332	A	G	0.784774	0.11976	0.0429997	FALSE	FALSE
rs6714534	chr2:113759329-113759330	C	T	1.08396	0.0398396	0.0429999	FALSE	FALSE
rs6768160	chr3:136924924-136924925	C	T	1.06409	0.030696	0.0429999	FALSE	FALSE
rs16999682	chr22:49065907-49065908	G	C	1.20414	0.0917933	0.0430001	FALSE	FALSE
rs2233945	chr6:31107360-31107361	A	C	0.921284	0.0405134	0.0430001	FALSE	FALSE
rs2233946	chr6:31107337-31107338	G	C	0.921284	0.0405134	0.0430001	FALSE	FALSE
rs11958394	chr5:3926566-3926567	C	T	1.11793	0.0550882	0.0430002	FALSE	FALSE
rs139420031	chr18:5697056-5697057	T	C	0.762782	0.133806	0.0430002	FALSE	FALSE
rs2203642	chr15:89354338-89354339	A	G	1.06541	0.0313092	0.0430005	FALSE	FALSE
rs55848447	chr5:175678407-175678408	G	T	0.919788	0.0413163	0.0430006	FALSE	FALSE
rs6863879	chr5:175682538-175682539	T	C	0.919788	0.0413163	0.0430006	FALSE	FALSE
rs2176473	chr1:169331801-169331802	A	G	1.06377	0.0305478	0.0430008	FALSE	FALSE
rs10481050	chr8:101207998-101207999	G	A	0.766363	0.131491	0.0430009	FALSE	FALSE
rs11155503	chr6:147874938-147874939	G	A	1.06405	0.030676	0.0430009	FALSE	FALSE
8:16453372	chr8:16453371-16453372	A	C	0.839508	0.0864456	0.0430012	FALSE	FALSE
rs733581	chr1:21054787-21054788	G	A	0.749636	0.142396	0.0430014	FALSE	FALSE
rs11604388	chr11:7476052-7476053	T	G	1.22431	0.100004	0.0430017	FALSE	FALSE
rs57574633	chr9:74645194-74645195	A	G	0.920588	0.040887	0.043002	FALSE	FALSE
rs76256242	chr17:33189436-33189437	A	T	0.792402	0.114981	0.0430023	FALSE	FALSE
rs117043142	chr13:83189523-83189524	A	T	0.874316	0.0663704	0.0430024	FALSE	FALSE
rs17341865	chr13:83188073-83188074	G	T	0.874316	0.0663704	0.0430024	FALSE	FALSE
rs9905098	chr17:43087375-43087376	A	G	0.925237	0.0383979	0.0430026	FALSE	FALSE
rs74241191	chr12:13561015-13561016	T	C	1.11739	0.0548478	0.0430028	FALSE	FALSE
rs7903636	chr10:99404470-99404471	A	G	1.34943	0.148087	0.0430029	FALSE	FALSE
rs115159433	chr1:147194788-147194789	A	G	0.759122	0.136184	0.043003	FALSE	FALSE
rs35742596	chr13:81315854-81315855	T	A	0.928096	0.0368737	0.043003	FALSE	FALSE
rs2060708	chr7:32657109-32657110	T	C	1.06226	0.0298444	0.0430031	FALSE	FALSE
rs2876668	chr6:24071519-24071520	A	C	1.29548	0.127925	0.0430031	FALSE	FALSE
rs7794838	chr7:46402262-46402263	C	T	0.929793	0.0359708	0.0430031	FALSE	FALSE
rs183114994	chr18:37915181-37915182	C	T	0.740686	0.148333	0.0430033	FALSE	FALSE
rs6777362	chr3:6005536-6005537	C	G	1.07208	0.0343941	0.0430033	FALSE	FALSE
rs34693425	chr9:12311671-12311672	G	A	1.06737	0.0322165	0.0430034	FALSE	FALSE
rs56026683	chr18:1962217-1962218	C	T	1.13146	0.0610319	0.0430039	FALSE	FALSE
rs188017546	chr9:10544138-10544139	C	T	1.21735	0.0971892	0.0430044	FALSE	FALSE
rs3749480	chr4:178351802-178351803	A	G	1.08144	0.0386893	0.0430044	FALSE	FALSE
rs35567439	chr4:44771488-44771489	C	G	0.9402	0.0304708	0.0430045	FALSE	FALSE
rs102275	chr11:61557802-61557803	C	T	0.938481	0.0313751	0.0430047	FALSE	FALSE
rs12673711	chr7:147615014-147615015	A	G	1.07108	0.0339345	0.0430047	FALSE	FALSE
rs35624335	chr3:196883080-196883081	C	T	0.934125	0.0336742	0.0430052	FALSE	FALSE
rs6045601	chr20:18755477-18755478	G	T	1.26226	0.115089	0.0430053	FALSE	FALSE
rs1978323	chr7:78107797-78107798	T	C	0.935882	0.0327458	0.0430055	FALSE	FALSE
rs4622619	chr19:57203421-57203422	T	C	0.895851	0.054348	0.0430056	FALSE	FALSE
rs7539317	chr1:116482036-116482037	C	G	1.06436	0.0308239	0.0430057	FALSE	FALSE
rs76008794	chr3:99407614-99407615	A	G	1.21746	0.0972348	0.0430058	FALSE	FALSE
rs74904851	chr8:108300748-108300749	T	G	0.885754	0.059949	0.043006	FALSE	FALSE
rs6901367	chr6:85760551-85760552	G	C	0.926572	0.037686	0.0430062	FALSE	FALSE
rs7022393	chr9:79682897-79682898	C	T	0.920083	0.0411591	0.0430065	FALSE	FALSE
rs17002346	chr4:77955959-77955960	T	C	1.21179	0.0949254	0.0430068	FALSE	FALSE
rs58933357	chr6:145357684-145357685	C	T	1.1425	0.0658322	0.0430069	FALSE	FALSE
rs7742514	chr6:167000485-167000486	G	A	1.06539	0.0312988	0.0430072	FALSE	FALSE
rs76726602	chr15:100824181-100824182	A	G	0.835015	0.0890999	0.0430073	FALSE	FALSE
rs77659686	chr6:156255550-156255551	C	T	1.11057	0.0518236	0.0430075	FALSE	FALSE
rs3779822	chr8:2086189-2086190	T	G	1.16177	0.074095	0.0430078	FALSE	FALSE
rs12451114	chr17:69944639-69944640	C	T	1.06182	0.0296409	0.0430079	FALSE	FALSE
rs12640234	chr4:152234884-152234885	C	G	0.941546	0.0297643	0.0430079	FALSE	FALSE
rs13030704	chr2:76957538-76957539	C	T	1.20693	0.0929416	0.043008	FALSE	FALSE
rs142370983	chr16:54687674-54687675	C	T	1.33757	0.143728	0.043008	FALSE	FALSE
rs61969552	chr13:109381007-109381008	C	T	1.08242	0.039137	0.0430081	FALSE	FALSE
rs117511288	chr6:109979324-109979325	C	A	0.803456	0.108139	0.0430084	FALSE	FALSE
rs4851945	chr2:106839473-106839474	T	A	0.941012	0.0300446	0.0430084	FALSE	FALSE
rs4926359	chr1:68804501-68804502	T	C	0.932362	0.034608	0.0430084	FALSE	FALSE
rs10207227	chr2:205950673-205950674	A	G	0.894526	0.0550801	0.0430085	FALSE	FALSE
rs147858769	chr7:19821889-19821890	A	G	1.2588	0.113737	0.0430087	FALSE	FALSE
rs12004340	chr9:93366368-93366369	A	G	1.09811	0.046248	0.0430088	FALSE	FALSE
rs4252897	chr4:77977390-77977391	C	G	1.21507	0.0962639	0.0430088	FALSE	FALSE
rs12604928	chr18:54575776-54575777	T	C	1.07631	0.0363422	0.043009	FALSE	FALSE
rs76700390	chr3:126040779-126040780	T	G	0.873451	0.0668619	0.0430094	FALSE	FALSE
rs11987934	chr8:26287851-26287852	T	C	0.932428	0.0345731	0.0430095	FALSE	FALSE
rs140700466	chr9:8292690-8292691	T	C	0.814657	0.101298	0.0430099	FALSE	FALSE
rs17833160	chr2:144569056-144569057	C	A	1.06167	0.0295722	0.04301	FALSE	FALSE
rs2416531	chr9:102055190-102055191	T	G	0.799753	0.110423	0.04301	FALSE	FALSE
rs3775217	chr4:88019466-88019467	G	A	1.06308	0.0302285	0.04301	FALSE	FALSE
rs72701373	chr9:21419996-21419997	C	G	0.879736	0.0633189	0.04301	FALSE	FALSE
rs17037038	chr2:48116634-48116635	A	T	1.08148	0.0387079	0.0430101	FALSE	FALSE
rs17221597	chr6:33238891-33238892	C	T	0.796308	0.112556	0.0430101	FALSE	FALSE
rs2006648	chr22:32081928-32081929	C	T	1.06223	0.0298343	0.0430103	FALSE	FALSE
rs4392578	chr5:60673818-60673819	A	G	1.08041	0.0382181	0.0430104	FALSE	FALSE
rs2077660	chr4:109951796-109951797	A	G	1.0645	0.0308885	0.0430105	FALSE	FALSE
rs59686296	chr4:118204127-118204128	G	A	1.09833	0.0463481	0.0430107	FALSE	FALSE
rs11109047	chr12:97864637-97864638	T	C	1.09448	0.0446134	0.0430116	FALSE	FALSE
rs71546188	chr7:54634148-54634149	G	A	0.853116	0.0785035	0.0430116	FALSE	FALSE
rs2485634	chr10:134397438-134397439	T	C	0.93638	0.0324835	0.0430117	FALSE	FALSE
rs2216428	chr3:180791550-180791551	T	C	0.914056	0.0444076	0.043012	FALSE	FALSE
rs11007348	chr10:29286952-29286953	A	C	1.06915	0.0330411	0.0430121	FALSE	FALSE
rs1408926	chr1:58489839-58489840	G	C	1.33304	0.142057	0.0430125	FALSE	FALSE
rs6427212	chr1:169689040-169689041	A	G	0.915755	0.0434902	0.0430128	FALSE	FALSE
rs11124515	chr2:36622726-36622727	A	G	0.939219	0.0309876	0.0430129	FALSE	FALSE
rs71606281	chr4:124412784-124412785	A	C	0.835702	0.0886958	0.043013	FALSE	FALSE
rs1712	chr6:153291864-153291865	T	C	1.08427	0.0399824	0.0430134	FALSE	FALSE
rs1713	chr6:153291922-153291923	T	C	1.08427	0.0399824	0.0430134	FALSE	FALSE
rs4543381	chr6:153290416-153290417	C	T	1.08427	0.0399824	0.0430134	FALSE	FALSE
rs7768499	chr6:153289823-153289824	A	G	1.08427	0.0399824	0.0430134	FALSE	FALSE
rs713770	chr22:35667974-35667975	A	G	1.06508	0.0311566	0.0430138	FALSE	FALSE
rs760512	chr22:35669794-35669795	T	C	1.06508	0.0311566	0.0430138	FALSE	FALSE
rs13149488	chr4:40450755-40450756	G	A	1.06216	0.029801	0.043014	FALSE	FALSE
rs10808309	chr7:84233381-84233382	C	T	1.06301	0.0301971	0.0430142	FALSE	FALSE
rs1475493	chr9:7283713-7283714	C	A	0.930578	0.0355554	0.0430142	FALSE	FALSE
rs17336700	chr16:74335203-74335204	C	T	0.917811	0.0423824	0.0430142	FALSE	FALSE
rs77780677	chr10:36973925-36973926	A	G	1.12206	0.0569111	0.0430143	FALSE	FALSE
rs78774422	chr10:127021132-127021133	A	G	1.32869	0.140443	0.0430144	FALSE	FALSE
rs739210	chr22:29513838-29513839	A	T	0.940025	0.030564	0.0430148	FALSE	FALSE
rs112345982	chr6:81454870-81454871	A	G	1.11448	0.0535628	0.0430149	FALSE	FALSE
rs76300649	chr17:76031163-76031164	T	G	1.2243	0.100005	0.043015	FALSE	FALSE
rs10910438	chr1:234600979-234600980	T	G	1.10879	0.0510329	0.0430151	FALSE	FALSE
rs7041776	chr9:105729015-105729016	C	T	1.08856	0.0419359	0.0430151	FALSE	FALSE
rs10980491	chr9:113378337-113378338	T	C	0.930815	0.03543	0.0430153	FALSE	FALSE
rs146716815	chr14:92717527-92717528	G	T	1.19213	0.0868461	0.0430154	FALSE	FALSE
rs116971470	chr14:59821113-59821114	G	T	1.22505	0.100311	0.0430155	FALSE	FALSE
rs11837557	chr12:52154571-52154572	C	T	1.19266	0.0870695	0.0430156	FALSE	FALSE
rs150047450	chr2:34339418-34339419	G	C	1.0991	0.0466947	0.0430156	FALSE	FALSE
rs4952469	chr2:40358636-40358637	T	G	1.06379	0.0305585	0.0430156	FALSE	FALSE
rs4953529	chr2:42870439-42870440	C	T	0.935892	0.0327421	0.0430159	FALSE	FALSE
rs12986787	chr2:215345232-215345233	T	C	0.886104	0.059757	0.0430164	FALSE	FALSE
rs1289456	chr11:134643063-134643064	G	C	1.06208	0.0297657	0.0430166	FALSE	FALSE
rs9833739	chr3:14346864-14346865	C	T	1.07586	0.0361357	0.0430166	FALSE	FALSE
rs12989678	chr2:27821481-27821482	T	C	0.93401	0.0337369	0.0430169	FALSE	FALSE
rs71504497	chr8:29428874-29428875	T	C	1.14211	0.0656663	0.0430169	FALSE	FALSE
rs9867954	chr3:194670704-194670705	A	G	0.887791	0.0588168	0.0430169	FALSE	FALSE
rs80272250	chr17:30688354-30688355	G	A	0.818276	0.099111	0.043017	FALSE	FALSE
rs10144549	chr14:96540474-96540475	T	C	1.06973	0.0333097	0.0430173	FALSE	FALSE
rs16923959	chr8:59703689-59703690	T	C	1.31351	0.134767	0.0430174	FALSE	FALSE
rs60636710	chr12:57792181-57792182	C	T	1.18083	0.0821417	0.0430174	FALSE	FALSE
rs9381519	chr6:47146587-47146588	G	T	0.941461	0.0298105	0.0430175	FALSE	FALSE
rs57811078	chr8:132022565-132022566	C	T	1.31498	0.135319	0.0430176	FALSE	FALSE
rs11982822	chr7:68359448-68359449	C	T	1.1397	0.0646206	0.0430177	FALSE	FALSE
rs11982859	chr7:68359541-68359542	C	T	1.1397	0.0646206	0.0430177	FALSE	FALSE
rs72772348	chr5:85513679-85513680	G	A	1.22914	0.101958	0.0430177	FALSE	FALSE
rs35770261	chr22:44202453-44202454	A	G	1.12806	0.0595485	0.0430179	FALSE	FALSE
rs7848126	chr9:130151031-130151032	G	C	0.922898	0.0396517	0.043018	FALSE	FALSE
rs10186343	chr2:171933708-171933709	G	A	0.93952	0.0308303	0.0430182	FALSE	FALSE
rs10232879	chr7:120058466-120058467	C	T	1.09269	0.0438078	0.0430184	FALSE	FALSE
rs1934429	chr1:216011791-216011792	T	G	0.941378	0.029854	0.0430184	FALSE	FALSE
rs13075658	chr3:120035864-120035865	T	C	1.0625	0.0299577	0.0430186	FALSE	FALSE
rs4845881	chr1:11828318-11828319	G	A	0.93848	0.0313777	0.0430187	FALSE	FALSE
rs72820606	chr17:14235503-14235504	A	T	0.822407	0.0966231	0.0430187	FALSE	FALSE
rs2830451	chr21:28115928-28115929	A	G	1.10912	0.0511793	0.0430189	FALSE	FALSE
rs10212232	chr3:122642032-122642033	A	G	1.11617	0.0543144	0.043019	FALSE	FALSE
rs1531976	chr16:5589875-5589876	A	G	1.07124	0.0340084	0.043019	FALSE	FALSE
rs1320111	chr2:103560095-103560096	A	T	1.08662	0.0410515	0.0430195	FALSE	FALSE
rs72737046	chr15:50475726-50475727	T	C	0.908433	0.0474588	0.0430195	FALSE	FALSE
rs9820100	chr3:10117469-10117470	A	G	0.921977	0.0401454	0.0430197	FALSE	FALSE
rs1151559	chr3:144361010-144361011	A	C	1.10855	0.050929	0.0430199	FALSE	FALSE
rs12887196	chr14:44464013-44464014	G	T	0.914168	0.0443493	0.0430201	FALSE	FALSE
rs227424	chr14:70456803-70456804	A	C	0.941111	0.0299947	0.0430203	FALSE	FALSE
rs9350800	chr6:79729488-79729489	C	A	1.06199	0.0297236	0.0430203	FALSE	FALSE
rs6124389	chr20:40498978-40498979	A	C	1.08228	0.0390772	0.0430204	FALSE	FALSE
rs12527968	chr6:153285436-153285437	G	A	1.08427	0.0399824	0.0430208	FALSE	FALSE
rs6906510	chr6:153295124-153295125	C	T	1.08427	0.0399824	0.0430208	FALSE	FALSE
rs6921626	chr6:153295316-153295317	T	G	1.08427	0.0399824	0.0430208	FALSE	FALSE
rs74990930	chr6:153288401-153288402	T	G	1.08427	0.0399824	0.0430208	FALSE	FALSE
rs9969089	chr6:153284631-153284632	T	A	1.08427	0.0399824	0.0430208	FALSE	FALSE
rs117492125	chr18:8288356-8288357	A	G	1.17482	0.0796233	0.0430209	FALSE	FALSE
rs12830243	chr12:70459891-70459892	G	A	1.06259	0.030002	0.0430209	FALSE	FALSE
rs12701709	chr7:39310866-39310867	T	A	1.0732	0.0349121	0.0430217	FALSE	FALSE
rs147786021	chr15:44599126-44599127	A	G	1.32604	0.13946	0.0430219	FALSE	FALSE
rs16854491	chr2:216454748-216454749	A	G	1.17649	0.0803257	0.043022	FALSE	FALSE
rs2957447	chr8:106357373-106357374	A	G	1.0616	0.0295422	0.0430222	FALSE	FALSE
rs6060757	chr20:34610069-34610070	C	A	1.08243	0.0391443	0.0430226	FALSE	FALSE
rs8124634	chr20:34197590-34197591	T	A	1.19663	0.0887143	0.0430226	FALSE	FALSE
rs804558	chr20:22146063-22146064	G	C	1.06203	0.0297439	0.0430227	FALSE	FALSE
rs7726699	chr5:175687090-175687091	G	A	0.919601	0.0414213	0.0430231	FALSE	FALSE
rs804559	chr20:22146852-22146853	G	A	1.06203	0.0297438	0.0430238	FALSE	FALSE
rs75519120	chr2:621443-621444	G	C	1.17265	0.0787082	0.043024	FALSE	FALSE
rs9875726	chr3:103352219-103352220	A	G	1.06856	0.0327719	0.0430241	FALSE	FALSE
rs2783396	chr13:102226664-102226665	T	C	1.07626	0.0363177	0.0430244	FALSE	FALSE
rs140628273	chr3:105431231-105431232	G	A	1.3145	0.135143	0.0430245	FALSE	FALSE
rs2415254	chr15:75332484-75332485	G	A	0.927816	0.0370262	0.0430245	FALSE	FALSE
rs117234660	chr20:57486746-57486747	G	A	1.14481	0.066836	0.0430246	FALSE	FALSE
rs74407068	chr8:131648367-131648368	T	C	0.85941	0.0748757	0.0430248	FALSE	FALSE
rs117912844	chr13:92861320-92861321	A	G	1.21412	0.0958831	0.0430249	FALSE	FALSE
rs117577375	chr7:103056972-103056973	A	G	0.759656	0.135851	0.0430254	FALSE	FALSE
rs79537034	chr12:46698262-46698263	C	T	1.21782	0.09739	0.0430254	FALSE	FALSE
rs300285	chr18:2760354-2760355	G	A	1.27318	0.119358	0.0430256	FALSE	FALSE
rs12462266	chr19:38893240-38893241	A	G	1.23367	0.103779	0.043026	FALSE	FALSE
rs6079494	chr20:14547059-14547060	A	G	0.831603	0.0911312	0.0430265	FALSE	FALSE
rs1330604	chr13:61868176-61868177	G	A	0.775278	0.125792	0.0430268	FALSE	FALSE
rs7618415	chr3:10711701-10711702	C	T	1.16523	0.0755733	0.0430268	FALSE	FALSE
rs12462230	chr19:38893241-38893242	T	C	1.23367	0.103779	0.043027	FALSE	FALSE
rs186238282	chr12:130789383-130789384	T	C	1.24304	0.107518	0.0430273	FALSE	FALSE
rs3783449	chr14:53154349-53154350	A	G	1.10209	0.0480428	0.0430274	FALSE	FALSE
rs4146084	chr2:126299169-126299170	C	T	1.06183	0.0296483	0.0430274	FALSE	FALSE
rs114045136	chr9:137031643-137031644	T	G	0.754614	0.139143	0.0430278	FALSE	FALSE
rs114555190	chr9:137031081-137031082	G	C	0.754614	0.139143	0.0430278	FALSE	FALSE
rs114930079	chr9:137031267-137031268	T	C	0.754614	0.139143	0.0430278	FALSE	FALSE
rs76105978	chr9:137031205-137031206	G	A	0.754614	0.139143	0.0430278	FALSE	FALSE
rs3026955	chr1:159144033-159144034	A	C	1.11106	0.0520488	0.0430279	FALSE	FALSE
rs483950	chr9:18711125-18711126	T	A	0.938576	0.0313284	0.0430281	FALSE	FALSE
rs2179232	chr22:42803808-42803809	A	G	0.905441	0.0490913	0.0430282	FALSE	FALSE
rs10017932	chr4:170237659-170237660	G	A	0.941918	0.029572	0.0430283	FALSE	FALSE
rs17405895	chr5:122582632-122582633	T	C	0.933616	0.0339473	0.0430283	FALSE	FALSE
rs1330787	chr6:4428095-4428096	A	G	0.938645	0.0312925	0.0430287	FALSE	FALSE
rs76777261	chr1:234392670-234392671	A	G	0.909448	0.0469092	0.0430288	FALSE	FALSE
rs11238994	chr10:44829204-44829205	T	C	1.09868	0.0465108	0.0430289	FALSE	FALSE
rs1961870	chr11:59140469-59140470	A	T	1.06646	0.0318003	0.0430291	FALSE	FALSE
rs1387764	chr12:92107998-92107999	C	A	1.06435	0.0308192	0.0430296	FALSE	FALSE
rs12812960	chr12:48123177-48123178	G	A	1.06999	0.0334332	0.0430298	FALSE	FALSE
rs62269800	chr3:143320564-143320565	A	T	1.08934	0.0422926	0.0430299	FALSE	FALSE
rs2251388	chr21:30988235-30988236	G	A	0.917359	0.0426289	0.04303	FALSE	FALSE
rs771632	chr12:77553920-77553921	G	A	0.94212	0.0294661	0.04303	FALSE	FALSE
rs78465585	chr4:44174015-44174016	T	C	1.15174	0.0698188	0.0430301	FALSE	FALSE
rs78542004	chr7:48430515-48430516	T	C	0.847432	0.0818143	0.0430303	FALSE	FALSE
rs11908218	chr20:59179270-59179271	A	G	0.890943	0.0570693	0.0430304	FALSE	FALSE
rs17511289	chr4:19696306-19696307	A	G	1.08305	0.0394299	0.0430305	FALSE	FALSE
rs188681613	chr8:43603472-43603473	A	G	1.26224	0.115097	0.0430306	FALSE	FALSE
rs7576011	chr2:15003700-15003701	G	A	1.06614	0.0316516	0.0430306	FALSE	FALSE
rs34623165	chr1:167799360-167799361	G	C	0.913566	0.0446769	0.0430308	FALSE	FALSE
rs7855433	chr9:80756282-80756283	G	T	1.09352	0.0441849	0.0430309	FALSE	FALSE
rs10775648	chr21:33371122-33371123	T	C	0.930673	0.035508	0.0430311	FALSE	FALSE
rs11048878	chr12:27278246-27278247	T	C	1.09199	0.0434934	0.0430311	FALSE	FALSE
rs118005467	chr15:97396622-97396623	G	A	1.16144	0.0739632	0.0430314	FALSE	FALSE
rs11152047	chr18:55528472-55528473	G	A	1.0623	0.0298699	0.0430315	FALSE	FALSE
rs2648417	chr3:9552225-9552226	T	C	0.941098	0.0300028	0.0430315	FALSE	FALSE
rs3892899	chr6:148298209-148298210	T	C	1.06545	0.031333	0.0430315	FALSE	FALSE
rs150696056	chr4:36400356-36400357	A	T	0.766465	0.131445	0.0430316	FALSE	FALSE
rs4589784	chr2:151155699-151155700	T	C	0.816466	0.100212	0.0430316	FALSE	FALSE
rs2973060	chr5:37790039-37790040	A	T	0.939651	0.0307635	0.0430318	FALSE	FALSE
rs12526097	chr6:2626823-2626824	C	T	0.899838	0.0521601	0.0430321	FALSE	FALSE
rs1225047	chr3:131646463-131646464	G	T	1.06216	0.0298045	0.0430324	FALSE	FALSE
rs7742034	chr6:79737105-79737106	G	A	1.06198	0.0297204	0.0430324	FALSE	FALSE
rs1366071	chr5:33297214-33297215	G	A	1.06474	0.0310026	0.0430325	FALSE	FALSE
rs10830485	chr11:90093458-90093459	G	A	0.916364	0.043166	0.0430328	FALSE	FALSE
rs17121583	chr1:100365847-100365848	C	T	0.822766	0.096414	0.0430328	FALSE	FALSE
rs117812202	chr14:31424532-31424533	G	T	0.752688	0.14041	0.0430331	FALSE	FALSE
rs116935205	chr8:131597265-131597266	G	A	0.835798	0.0886477	0.0430332	FALSE	FALSE
rs4073959	chr11:68481489-68481490	A	G	1.06229	0.0298644	0.0430332	FALSE	FALSE
rs4531478	chr11:68482488-68482489	A	G	1.06229	0.0298644	0.0430332	FALSE	FALSE
rs4007244	chr10:55885913-55885914	C	T	0.938278	0.0314862	0.0430339	FALSE	FALSE
rs55851845	chr14:51645582-51645583	T	A	0.919144	0.0416692	0.0430339	FALSE	FALSE
rs74513490	chr3:113892584-113892585	A	T	1.13419	0.062231	0.0430339	FALSE	FALSE
rs17457107	chr1:22001420-22001421	A	G	1.12533	0.0583544	0.043034	FALSE	FALSE
rs10803452	chr1:14441552-14441553	T	C	0.940942	0.0300853	0.0430341	FALSE	FALSE
rs73034316	chr3:18268542-18268543	A	G	1.097	0.0457547	0.0430342	FALSE	FALSE
rs77087030	chr2:212689061-212689062	C	T	0.884205	0.0608222	0.0430342	FALSE	FALSE
rs115776014	chr13:100615364-100615365	A	G	0.804127	0.10774	0.0430343	FALSE	FALSE
rs73298997	chr8:73066745-73066746	A	G	1.09606	0.0453321	0.0430347	FALSE	FALSE
rs10183954	chr2:119205987-119205988	G	T	1.13895	0.0643	0.0430348	FALSE	FALSE
rs36123176	chr20:56428740-56428741	A	T	1.10279	0.0483578	0.043035	FALSE	FALSE
rs73186030	chr3:122013464-122013465	T	C	0.915719	0.0435145	0.0430351	FALSE	FALSE
rs2348608	chr3:12932319-12932320	T	C	1.09541	0.045038	0.0430352	FALSE	FALSE
rs60088612	chr3:12931329-12931330	T	C	1.09541	0.045038	0.0430352	FALSE	FALSE
rs4130605	chr5:35766894-35766895	A	G	0.881994	0.0620601	0.0430353	FALSE	FALSE
rs4130606	chr5:35766740-35766741	C	T	0.881994	0.0620601	0.0430353	FALSE	FALSE
rs4869619	chr5:35765507-35765508	G	A	0.881994	0.0620601	0.0430353	FALSE	FALSE
rs6888367	chr5:35765994-35765995	C	T	0.881994	0.0620601	0.0430353	FALSE	FALSE
rs6893048	chr5:35766303-35766304	C	T	0.881994	0.0620601	0.0430353	FALSE	FALSE
rs11035716	chr11:40173318-40173319	C	G	1.11981	0.0559276	0.0430356	FALSE	FALSE
rs77483473	chr10:25832431-25832432	A	G	0.87048	0.0685544	0.0430356	FALSE	FALSE
rs17238740	chr15:56739062-56739063	T	C	0.874714	0.0661567	0.0430361	FALSE	FALSE
rs77189834	chr15:56739176-56739177	A	G	0.874714	0.0661567	0.0430361	FALSE	FALSE
rs35015242	chr3:164097020-164097021	A	G	0.930372	0.0356687	0.0430363	FALSE	FALSE
rs111412332	chr1:3838246-3838247	G	T	1.12516	0.0582832	0.0430364	FALSE	FALSE
rs11735099	chr4:108395207-108395208	C	A	0.938188	0.0315341	0.0430367	FALSE	FALSE
rs1548489	chr4:108394041-108394042	C	T	0.938188	0.0315341	0.0430367	FALSE	FALSE
rs6846211	chr4:108393818-108393819	C	T	0.938188	0.0315341	0.0430367	FALSE	FALSE
rs993666	chr4:108394333-108394334	T	G	0.938188	0.0315341	0.0430367	FALSE	FALSE
rs9990773	chr4:108392730-108392731	G	T	0.938188	0.0315341	0.0430367	FALSE	FALSE
rs12368617	chr12:121171887-121171888	A	G	1.19236	0.086954	0.0430368	FALSE	FALSE
rs2902472	chr15:100364461-100364462	G	A	1.06878	0.0328746	0.0430368	FALSE	FALSE
rs4923036	chr11:20591624-20591625	A	G	0.920918	0.0407169	0.0430368	FALSE	FALSE
rs7588710	chr2:160529521-160529522	A	T	1.06386	0.0305951	0.0430368	FALSE	FALSE
rs7778802	chr7:52783318-52783319	C	T	0.89596	0.054296	0.043037	FALSE	FALSE
rs142597795	chr19:57759442-57759443	A	G	1.22334	0.0996304	0.0430371	FALSE	FALSE
rs16862648	chr3:150155119-150155120	C	T	1.07004	0.0334563	0.0430371	FALSE	FALSE
rs1505997	chr18:62300046-62300047	G	A	0.940699	0.0302132	0.0430373	FALSE	FALSE
rs73236507	chr12:127314710-127314711	G	A	0.877075	0.0648247	0.0430374	FALSE	FALSE
rs11764583	chr7:32678957-32678958	G	A	1.06225	0.029846	0.0430376	FALSE	FALSE
rs7456118	chr7:32643632-32643633	C	T	1.06222	0.0298324	0.0430381	FALSE	FALSE
rs10839964	chr11:8041689-8041690	C	T	0.938556	0.0313407	0.0430387	FALSE	FALSE
rs75582758	chr10:53689936-53689937	C	T	0.751582	0.141141	0.0430387	FALSE	FALSE
rs17066858	chr18:58050598-58050599	G	A	1.26136	0.114757	0.0430388	FALSE	FALSE
rs78753226	chr1:151295496-151295497	A	G	1.32004	0.137231	0.0430388	FALSE	FALSE
rs58242049	chr5:169571463-169571464	A	G	1.06829	0.0326502	0.0430389	FALSE	FALSE
rs1621194	chr12:123651017-123651018	T	C	0.928487	0.0366716	0.0430393	FALSE	FALSE
rs4812492	chr20:39938121-39938122	T	C	0.940892	0.0301121	0.0430393	FALSE	FALSE
rs1891151	chr20:34612725-34612726	T	G	1.08409	0.0399056	0.0430394	FALSE	FALSE
rs1031526	chr4:12231952-12231953	A	G	1.06332	0.0303427	0.0430395	FALSE	FALSE
12:96879382	chr12:96879381-96879382	C	G	0.76655	0.131395	0.0430396	FALSE	FALSE
rs75606794	chr14:60594178-60594179	T	C	1.3315	0.141502	0.0430398	FALSE	FALSE
rs6536728	chr4:164333379-164333380	C	T	1.08978	0.0424909	0.0430399	FALSE	FALSE
rs1388006	chr3:153255831-153255832	C	T	1.06506	0.0311516	0.04304	FALSE	FALSE
rs28678452	chr14:72686456-72686457	G	C	0.941952	0.0295561	0.0430401	FALSE	FALSE
rs10960947	chr9:13100970-13100971	A	G	1.06252	0.029974	0.0430404	FALSE	FALSE
rs141734289	chr2:186159225-186159226	A	G	0.807768	0.10551	0.0430404	FALSE	FALSE
rs2738801	chr16:75579232-75579233	T	A	1.07056	0.0336969	0.0430405	FALSE	FALSE
rs34543525	chr1:219625338-219625339	T	G	0.940839	0.0301402	0.0430405	FALSE	FALSE
rs61988982	chr14:66261334-66261335	A	G	1.1358	0.0629341	0.0430408	FALSE	FALSE
rs113639139	chr2:235702959-235702960	T	C	0.892533	0.0561911	0.0430412	FALSE	FALSE
rs61962148	chr13:94480929-94480930	C	T	1.06848	0.0327351	0.0430412	FALSE	FALSE
rs62434666	chr7:1865259-1865260	A	G	0.92055	0.0409153	0.0430417	FALSE	FALSE
rs75206778	chr4:98084065-98084066	C	T	1.0718	0.0342691	0.0430421	FALSE	FALSE
rs3808709	chr9:17691471-17691472	T	C	0.936361	0.0324985	0.0430424	FALSE	FALSE
rs2416570	chr9:119508794-119508795	G	A	1.06331	0.0303404	0.0430425	FALSE	FALSE
rs7655590	chr4:561630-561631	A	G	0.914295	0.0442852	0.0430426	FALSE	FALSE
rs13195603	chr6:66413102-66413103	C	A	1.09997	0.0470916	0.0430427	FALSE	FALSE
rs2145717	chr14:67133333-67133334	T	C	0.915052	0.0438763	0.0430428	FALSE	FALSE
rs73206002	chr21:20099583-20099584	C	T	0.819872	0.0981602	0.0430429	FALSE	FALSE
rs60304451	chr2:231279090-231279091	T	C	0.908164	0.0476108	0.0430431	FALSE	FALSE
rs4303615	chr17:71148539-71148540	C	A	0.923456	0.0393579	0.0430432	FALSE	FALSE
rs1715081	chr4:69176797-69176798	T	C	1.06176	0.0296169	0.0430435	FALSE	FALSE
rs914025	chr13:91146731-91146732	A	G	0.939628	0.0307773	0.0430435	FALSE	FALSE
rs28788642	chr2:180955265-180955266	G	C	0.874467	0.0662988	0.0430441	FALSE	FALSE
rs2722637	chr3:164381450-164381451	T	A	1.08267	0.0392585	0.0430442	FALSE	FALSE
rs117672739	chr8:98392692-98392693	T	C	1.25721	0.113131	0.0430445	FALSE	FALSE
rs12701875	chr7:41286324-41286325	A	G	0.941608	0.0297368	0.0430446	FALSE	FALSE
rs72643616	chr4:68575821-68575822	A	G	0.915428	0.0436738	0.043045	FALSE	FALSE
rs78371668	chr10:124997206-124997207	T	A	0.837994	0.087356	0.0430455	FALSE	FALSE
rs12635313	chr3:6781165-6781166	T	C	1.16537	0.0756411	0.0430458	FALSE	FALSE
rs2648399	chr3:9584169-9584170	G	T	0.883871	0.0610124	0.0430459	FALSE	FALSE
rs7841812	chr8:82003678-82003679	A	G	1.26583	0.116507	0.043046	FALSE	FALSE
rs149867076	chr15:64291107-64291108	A	G	0.808592	0.105009	0.0430461	FALSE	FALSE
rs117094273	chr14:99226274-99226275	A	G	1.25367	0.111739	0.0430469	FALSE	FALSE
rs11758326	chr6:34482497-34482498	G	A	0.900497	0.0518018	0.043047	FALSE	FALSE
rs62294152	chr4:794257-794258	C	A	1.20648	0.0927759	0.043047	FALSE	FALSE
rs76295443	chr13:22845473-22845474	C	T	0.772556	0.127542	0.043047	FALSE	FALSE
rs60144516	chr8:13809862-13809863	C	T	1.13754	0.0636916	0.0430474	FALSE	FALSE
rs76428399	chr16:1297288-1297289	A	G	0.760398	0.135383	0.0430475	FALSE	FALSE
5:19004999	chr5:19004998-19004999	C	T	1.06689	0.0320028	0.0430478	FALSE	FALSE
rs7910196	chr10:13810058-13810059	G	A	0.918216	0.0421715	0.0430481	FALSE	FALSE
rs80006394	chr1:171468996-171468997	C	G	0.873449	0.0668756	0.0430481	FALSE	FALSE
rs11656129	chr17:4705185-4705186	T	C	1.28719	0.12478	0.0430482	FALSE	FALSE
rs12603556	chr17:68786076-68786077	A	G	1.06844	0.0327179	0.0430483	FALSE	FALSE
rs34946857	chr1:27229368-27229369	A	G	1.11962	0.0558436	0.0430483	FALSE	FALSE
rs11496197	chr7:53037686-53037687	C	T	0.938242	0.0315076	0.0430486	FALSE	FALSE
rs10196366	chr2:180019799-180019800	T	C	1.07385	0.0352147	0.0430487	FALSE	FALSE
rs72621806	chr4:118219005-118219006	C	T	1.10327	0.0485736	0.043049	FALSE	FALSE
rs8054489	chr16:89850116-89850117	A	C	0.900836	0.0516164	0.0430491	FALSE	FALSE
rs17214185	chr4:159140685-159140686	T	G	0.804857	0.107299	0.0430492	FALSE	FALSE
rs73779526	chr6:145365902-145365903	T	C	1.14328	0.0661836	0.0430492	FALSE	FALSE
rs112818328	chr16:58903872-58903873	G	C	1.22795	0.101495	0.0430494	FALSE	FALSE
rs7120725	chr11:99820229-99820230	G	A	1.06231	0.0298772	0.0430495	FALSE	FALSE
rs114611863	chr2:123176965-123176966	T	C	1.28232	0.122908	0.0430496	FALSE	FALSE
rs1304095	chr6:146320527-146320528	G	A	1.0945	0.0446322	0.0430496	FALSE	FALSE
rs7121903	chr11:20895780-20895781	T	G	0.931885	0.0348678	0.0430496	FALSE	FALSE
rs7819380	chr8:121072337-121072338	C	T	1.26216	0.115077	0.0430497	FALSE	FALSE
rs2098885	chr8:54127644-54127645	A	G	0.913644	0.0446385	0.0430498	FALSE	FALSE
rs3818524	chr6:33660694-33660695	C	G	0.94117	0.029968	0.0430498	FALSE	FALSE
rs62135533	chr2:44320944-44320945	C	G	1.13218	0.0613607	0.0430498	FALSE	FALSE
rs13160782	chr5:40428060-40428061	A	C	0.928963	0.03642	0.0430501	FALSE	FALSE
rs10516335	chr4:19717503-19717504	C	T	1.08331	0.0395529	0.0430505	FALSE	FALSE
rs113974518	chr11:65128851-65128852	A	G	0.861737	0.0735489	0.0430505	FALSE	FALSE
rs142346632	chr11:25959248-25959249	C	G	1.26322	0.115491	0.0430505	FALSE	FALSE
rs6420899	chr14:70829682-70829683	G	T	1.08822	0.0417856	0.0430505	FALSE	FALSE
rs72669640	chr14:34650448-34650449	C	T	1.14421	0.0665838	0.0430506	FALSE	FALSE
rs4765969	chr12:1153312-1153313	C	T	0.941205	0.0299493	0.0430507	FALSE	FALSE
rs7204997	chr16:56004777-56004778	A	G	0.928707	0.0365568	0.0430508	FALSE	FALSE
rs284300	chr1:10709308-10709309	G	C	0.922711	0.039758	0.0430509	FALSE	FALSE
rs11531337	chr18:39957837-39957838	A	G	1.09247	0.0437151	0.0430511	FALSE	FALSE
rs78175139	chr13:78368874-78368875	T	C	0.741918	0.147546	0.0430512	FALSE	FALSE
rs1690366	chr15:55311562-55311563	T	G	1.06254	0.0299815	0.0430513	FALSE	FALSE
10:58021612	chr10:58021611-58021612	A	G	0.735611	0.151766	0.0430517	FALSE	FALSE
rs1354638	chr1:82802670-82802671	G	A	1.13102	0.0608554	0.0430519	FALSE	FALSE
rs161268	chr10:31722705-31722706	G	A	0.859185	0.0750153	0.0430519	FALSE	FALSE
rs144836291	chr7:71046271-71046272	A	G	1.11363	0.0531958	0.043052	FALSE	FALSE
rs804903	chr16:81105983-81105984	A	G	1.07389	0.0352341	0.043052	FALSE	FALSE
rs7962364	chr12:38858730-38858731	C	T	0.819187	0.098578	0.0430521	FALSE	FALSE
rs7132399	chr12:95563891-95563892	G	A	0.924921	0.038576	0.0430522	FALSE	FALSE
rs13135257	chr4:95527758-95527759	T	C	1.06263	0.0300262	0.0430523	FALSE	FALSE
rs2063739	chr15:90798952-90798953	T	C	0.933971	0.0337634	0.0430526	FALSE	FALSE
rs78939401	chr3:14423690-14423691	A	G	1.10613	0.0498569	0.0430527	FALSE	FALSE
rs1289459	chr11:134642631-134642632	G	A	1.06207	0.0297664	0.0430528	FALSE	FALSE
rs10889174	chr1:60893319-60893320	A	G	0.936737	0.0323019	0.0430536	FALSE	FALSE
rs11727303	chr4:22222813-22222814	C	T	0.913256	0.0448496	0.0430538	FALSE	FALSE
rs59372562	chr5:19369402-19369403	T	C	0.913055	0.0449583	0.043054	FALSE	FALSE
rs7327379	chr13:111078127-111078128	A	G	0.939399	0.0308996	0.0430546	FALSE	FALSE
rs72906849	chr6:80811071-80811072	A	T	0.893087	0.0558878	0.0430547	FALSE	FALSE
rs1031947	chr8:106427275-106427276	G	C	0.929253	0.0362668	0.0430548	FALSE	FALSE
rs117134637	chr6:133748105-133748106	T	G	1.30665	0.1322	0.0430548	FALSE	FALSE
rs72804452	chr2:47041426-47041427	T	C	0.90462	0.049546	0.043055	FALSE	FALSE
rs111712970	chr13:53219485-53219486	A	G	1.14997	0.0690676	0.0430551	FALSE	FALSE
rs7012897	chr8:82335353-82335354	A	G	1.06669	0.0319084	0.0430552	FALSE	FALSE
rs6650405	chr13:61095400-61095401	C	G	0.914374	0.044245	0.0430554	FALSE	FALSE
rs2225555	chr9:85240927-85240928	A	G	0.870454	0.0685754	0.0430555	FALSE	FALSE
rs6024512	chr20:54493816-54493817	C	G	1.06206	0.0297592	0.0430556	FALSE	FALSE
rs74744928	chr3:96806110-96806111	G	T	1.34854	0.147799	0.0430558	FALSE	FALSE
rs244089	chr20:43235934-43235935	C	T	1.18589	0.0842713	0.0430565	FALSE	FALSE
rs323110	chr18:49279782-49279783	G	T	0.941903	0.029584	0.043057	FALSE	FALSE
rs57082430	chr4:23715125-23715126	A	G	0.898293	0.0530155	0.043057	FALSE	FALSE
rs142619827	chr2:37946893-37946894	G	A	0.779493	0.12313	0.0430572	FALSE	FALSE
rs4671222	chr2:54741019-54741020	C	A	0.934108	0.0336915	0.0430575	FALSE	FALSE
rs61066660	chr8:79490802-79490803	T	G	0.924541	0.0387799	0.0430575	FALSE	FALSE
rs12731130	chr1:172528942-172528943	C	T	1.07256	0.0346256	0.0430577	FALSE	FALSE
rs12756519	chr1:172530902-172530903	T	C	1.07256	0.0346256	0.0430577	FALSE	FALSE
rs1874646	chr4:55721546-55721547	A	G	0.939761	0.0307093	0.0430584	FALSE	FALSE
rs62089148	chr18:70028021-70028022	T	C	0.940562	0.0302883	0.0430584	FALSE	FALSE
rs62089150	chr18:70028289-70028290	C	G	0.940562	0.0302883	0.0430584	FALSE	FALSE
rs6825254	chr4:55721742-55721743	G	A	0.939761	0.0307093	0.0430584	FALSE	FALSE
rs12612134	chr2:51392429-51392430	T	C	0.92231	0.0399741	0.0430585	FALSE	FALSE
rs113132069	chr11:36032608-36032609	T	C	0.772441	0.127623	0.0430586	FALSE	FALSE
rs74448797	chr5:52895266-52895267	T	C	0.898761	0.0527585	0.0430588	FALSE	FALSE
rs62076126	chr17:45896052-45896053	A	G	1.06333	0.0303508	0.0430589	FALSE	FALSE
rs938295	chr1:16087259-16087260	T	C	1.08139	0.0386748	0.0430592	FALSE	FALSE
rs7245639	chr19:20398727-20398728	C	T	0.793826	0.114126	0.0430594	FALSE	FALSE
rs117101536	chr9:3854427-3854428	T	C	1.32672	0.139738	0.0430601	FALSE	FALSE
rs1808103	chr9:83556750-83556751	A	G	1.06722	0.0321547	0.0430601	FALSE	FALSE
rs62353696	chr5:35767099-35767100	C	T	0.882007	0.0620603	0.0430601	FALSE	FALSE
rs12964170	chr18:64692605-64692606	A	G	1.0615	0.0295015	0.0430604	FALSE	FALSE
rs3811040	chr2:113498565-113498566	A	G	0.94182	0.0296282	0.0430604	FALSE	FALSE
rs7634792	chr3:115556152-115556153	C	T	1.14213	0.0656892	0.0430604	FALSE	FALSE
rs7634813	chr3:115556208-115556209	C	T	1.14213	0.0656892	0.0430604	FALSE	FALSE
rs12354891	chr10:94818437-94818438	A	T	0.900865	0.0516032	0.0430605	FALSE	FALSE
rs3845393	chr1:180173483-180173484	A	C	1.07679	0.0365678	0.0430606	FALSE	FALSE
rs77492046	chr13:21629862-21629863	T	C	0.903917	0.0499317	0.0430606	FALSE	FALSE
rs114643526	chr6:46262288-46262289	A	G	0.850953	0.0797768	0.0430607	FALSE	FALSE
rs2009809	chr8:27774309-27774310	T	C	0.939662	0.030762	0.0430607	FALSE	FALSE
rs11784289	chr8:60855937-60855938	T	C	0.939433	0.0308825	0.0430608	FALSE	FALSE
rs12432222	chr14:98307817-98307818	C	G	0.930169	0.0357809	0.0430608	FALSE	FALSE
rs12678649	chr8:60859199-60859200	G	T	0.939433	0.0308825	0.0430608	FALSE	FALSE
rs12767253	chr10:107818349-107818350	C	T	1.06172	0.0296049	0.0430608	FALSE	FALSE
rs1955227	chr8:60857552-60857553	C	T	0.939433	0.0308825	0.0430608	FALSE	FALSE
rs6471846	chr8:60853987-60853988	T	C	0.939433	0.0308825	0.0430608	FALSE	FALSE
rs6912391	chr6:25710762-25710763	C	G	0.941232	0.0299365	0.0430608	FALSE	FALSE
rs7011976	chr8:60854178-60854179	T	C	0.939433	0.0308825	0.0430608	FALSE	FALSE
rs190407670	chr6:14088189-14088190	C	T	1.30747	0.132514	0.043061	FALSE	FALSE
rs112612015	chr1:195124148-195124149	T	C	0.818984	0.0987047	0.0430617	FALSE	FALSE
rs604963	chr11:94881542-94881543	G	A	1.15326	0.070483	0.0430617	FALSE	FALSE
rs1345899	chr16:26224298-26224299	T	G	1.08316	0.0394831	0.0430618	FALSE	FALSE
rs1434809	chr4:43729532-43729533	C	G	0.940751	0.0301897	0.0430623	FALSE	FALSE
rs116557769	chr2:4666708-4666709	C	T	1.18186	0.0825903	0.0430631	FALSE	FALSE
rs1056709	chr6:52362843-52362844	A	T	0.937495	0.0319034	0.0430632	FALSE	FALSE
rs76955688	chr1:242985886-242985887	T	C	0.779822	0.122925	0.0430634	FALSE	FALSE
rs6650473	chr13:40336902-40336903	G	T	1.07076	0.0337959	0.0430636	FALSE	FALSE
rs139925425	chr6:163015999-163016000	G	A	1.11874	0.0554619	0.0430637	FALSE	FALSE
rs55758155	chr2:171959415-171959416	T	A	0.939404	0.0308981	0.0430639	FALSE	FALSE
rs56402728	chr2:171959383-171959384	A	G	0.939404	0.0308981	0.0430639	FALSE	FALSE
rs113329442	chr1:107539251-107539252	G	A	1.06568	0.0314446	0.0430642	FALSE	FALSE
rs11559791	chr12:22523370-22523371	A	G	0.90577	0.0489205	0.0430642	FALSE	FALSE
rs1585718	chr2:70606620-70606621	T	C	1.06552	0.0313699	0.0430643	FALSE	FALSE
rs163943	chr5:160632726-160632727	C	T	0.934855	0.0332974	0.0430644	FALSE	FALSE
rs73114669	chr12:55086316-55086317	G	C	1.11475	0.0536931	0.0430644	FALSE	FALSE
rs10504303	chr8:60859423-60859424	A	T	0.939434	0.0308825	0.0430648	FALSE	FALSE
rs113100959	chr17:66028268-66028269	T	C	0.861268	0.0738226	0.0430648	FALSE	FALSE
rs7843749	chr8:73459716-73459717	A	G	0.826905	0.0939485	0.0430648	FALSE	FALSE
rs115875706	chr2:117395375-117395376	A	G	0.845716	0.0828302	0.0430649	FALSE	FALSE
rs66886911	chr6:33000748-33000749	C	T	1.17657	0.0803749	0.0430651	FALSE	FALSE
rs76309686	chr8:17330026-17330027	A	G	1.2081	0.0934474	0.0430652	FALSE	FALSE
rs4240630	chr8:9552823-9552824	A	T	0.925113	0.0384759	0.0430653	FALSE	FALSE
rs58500371	chr15:26101629-26101630	C	T	0.8508	0.0798679	0.0430654	FALSE	FALSE
rs9489450	chr6:118904384-118904385	A	G	1.07951	0.0378184	0.0430656	FALSE	FALSE
rs5010239	chr18:55516587-55516588	T	C	1.06224	0.0298476	0.043066	FALSE	FALSE
rs80141726	chr16:6694758-6694759	T	C	0.868136	0.0698975	0.0430662	FALSE	FALSE
rs4527852	chr8:125473423-125473424	A	G	1.11894	0.0555508	0.0430664	FALSE	FALSE
rs61922772	chr12:54100359-54100360	G	C	0.91835	0.0421027	0.043067	FALSE	FALSE
rs150365773	chr2:106835992-106835993	G	T	0.76291	0.133765	0.0430671	FALSE	FALSE
rs58411343	chr1:56892865-56892866	T	C	1.09066	0.0428952	0.0430671	FALSE	FALSE
rs139726075	chr5:103186030-103186031	T	G	1.27016	0.118208	0.0430673	FALSE	FALSE
rs2590594	chr7:118423465-118423466	T	G	1.08755	0.0414875	0.0430675	FALSE	FALSE
rs72843993	chr2:88801330-88801331	C	T	1.08545	0.0405279	0.0430676	FALSE	FALSE
rs9727104	chr1:232259781-232259782	T	C	1.06651	0.0318299	0.0430679	FALSE	FALSE
rs12955694	chr18:54781002-54781003	C	T	1.12569	0.0585226	0.043068	FALSE	FALSE
rs34243356	chr4:69334412-69334413	A	C	0.930505	0.0356036	0.043068	FALSE	FALSE
rs182557286	chr11:96241866-96241867	T	A	0.752145	0.14079	0.0430683	FALSE	FALSE
rs562864809	chr17:6896005-6896006	T	C	0.758242	0.1368	0.0430685	FALSE	FALSE
rs72849595	chr2:23038077-23038078	A	G	1.10062	0.0473917	0.0430685	FALSE	FALSE
rs72611186	chr3:195960753-195960754	G	A	0.933602	0.0339615	0.0430686	FALSE	FALSE
rs4889832	chr17:78114687-78114688	T	C	1.32998	0.140959	0.0430687	FALSE	FALSE
rs75007987	chr17:78114019-78114020	T	C	1.32998	0.140959	0.0430687	FALSE	FALSE
rs11764159	chr7:1861694-1861695	T	C	0.919463	0.0415044	0.0430691	FALSE	FALSE
rs7222131	chr17:76816198-76816199	A	G	1.07943	0.0377836	0.0430693	FALSE	FALSE
rs12152294	chr3:25215669-25215670	G	A	0.914387	0.044241	0.0430694	FALSE	FALSE
rs35160782	chr5:107923165-107923166	C	T	0.931549	0.0350497	0.0430697	FALSE	FALSE
rs4730183	chr7:106334917-106334918	T	C	1.06136	0.0294379	0.0430697	FALSE	FALSE
rs76516943	chr15:75127538-75127539	A	C	0.865052	0.0716574	0.0430697	FALSE	FALSE
rs1564305	chr8:21803815-21803816	C	A	0.941201	0.0299541	0.0430698	FALSE	FALSE
rs7925185	chr11:132878182-132878183	C	T	1.06189	0.0296824	0.0430698	FALSE	FALSE
rs9971139	chr10:21590925-21590926	T	A	0.909826	0.0467129	0.0430699	FALSE	FALSE
rs116181293	chr3:42629933-42629934	A	T	0.786589	0.118658	0.0430701	FALSE	FALSE
rs7116132	chr11:96898635-96898636	G	A	1.07374	0.0351668	0.0430705	FALSE	FALSE
rs118163731	chr9:27931514-27931515	A	G	1.15121	0.0696061	0.0430709	FALSE	FALSE
rs11853080	chr15:78539405-78539406	G	T	0.937083	0.0321219	0.0430712	FALSE	FALSE
rs1540478	chr4:173661524-173661525	A	G	0.938647	0.0312975	0.0430712	FALSE	FALSE
rs74611681	chr7:133274647-133274648	A	G	0.894444	0.0551421	0.0430714	FALSE	FALSE
rs150005455	chr12:85565504-85565505	G	A	1.25039	0.110457	0.0430716	FALSE	FALSE
rs16982023	chr2:20991672-20991673	T	C	1.18694	0.0847144	0.0430719	FALSE	FALSE
rs9597970	chr13:59880974-59880975	A	C	1.07308	0.0348664	0.0430721	FALSE	FALSE
rs4515989	chr11:81470760-81470761	A	C	1.10542	0.0495431	0.0430726	FALSE	FALSE
rs9844951	chr3:103353414-103353415	T	C	1.06855	0.0327761	0.0430726	FALSE	FALSE
rs6869057	chr5:107687521-107687522	G	A	0.936812	0.0322652	0.0430727	FALSE	FALSE
rs28853410	chr4:44538127-44538128	C	A	1.06283	0.0301229	0.0430728	FALSE	FALSE
rs150912070	chr4:142488614-142488615	A	T	0.753257	0.140064	0.0430732	FALSE	FALSE
rs17482814	chr4:107758066-107758067	C	T	0.887673	0.0588986	0.0430732	FALSE	FALSE
rs71505846	chr9:7362554-7362555	T	A	0.756071	0.138221	0.0430734	FALSE	FALSE
rs10268951	chr7:129781892-129781893	G	C	0.831832	0.0910162	0.043074	FALSE	FALSE
rs7703361	chr5:99430383-99430384	T	C	0.934686	0.0333886	0.0430743	FALSE	FALSE
rs144529705	chr7:51664514-51664515	G	A	1.219	0.097889	0.0430744	FALSE	FALSE
rs771828	chr3:101692130-101692131	C	T	1.08923	0.0422479	0.0430744	FALSE	FALSE
rs142690324	chr9:106678841-106678842	G	T	1.29253	0.126842	0.043075	FALSE	FALSE
rs3111028	chr2:155559026-155559027	C	T	0.829774	0.0922408	0.043075	FALSE	FALSE
rs3111031	chr2:155558333-155558334	T	C	0.829774	0.0922408	0.043075	FALSE	FALSE
rs111929872	chr2:141595493-141595494	C	T	1.17265	0.0787275	0.0430755	FALSE	FALSE
rs1480735	chr4:79981403-79981404	T	C	0.91727	0.0426864	0.0430757	FALSE	FALSE
rs4692472	chr4:30561080-30561081	A	G	1.08205	0.0389804	0.0430758	FALSE	FALSE
rs7662288	chr4:30560843-30560844	C	T	1.08205	0.0389804	0.0430758	FALSE	FALSE
rs115168628	chr9:85321690-85321691	C	G	0.818692	0.098888	0.043076	FALSE	FALSE
rs4590838	chr11:97867664-97867665	T	C	1.08856	0.0419456	0.043076	FALSE	FALSE
rs4878613	chr9:35400271-35400272	A	G	0.892577	0.0561762	0.0430766	FALSE	FALSE
rs2888229	chr7:145221583-145221584	G	T	0.941994	0.0295392	0.0430767	FALSE	FALSE
rs9516309	chr13:94534399-94534400	G	A	1.06857	0.0327855	0.0430769	FALSE	FALSE
rs150369593	chr17:66035322-66035323	A	G	0.861275	0.073823	0.0430772	FALSE	FALSE
rs77104895	chr1:80914427-80914428	G	A	1.22208	0.0991381	0.0430773	FALSE	FALSE
rs4238870	chr16:6638269-6638270	G	C	1.06197	0.0297212	0.0430774	FALSE	FALSE
rs72753599	chr1:214180518-214180519	T	C	0.928834	0.0364935	0.0430774	FALSE	FALSE
rs3750265	chr8:28991404-28991405	A	G	1.06207	0.0297682	0.0430775	FALSE	FALSE
rs12660433	chr6:169590686-169590687	T	C	1.09352	0.0441926	0.0430776	FALSE	FALSE
rs6792943	chr3:160399269-160399270	G	A	0.934425	0.0335272	0.0430777	FALSE	FALSE
rs34080274	chr3:10106923-10106924	A	G	0.921867	0.0402156	0.0430779	FALSE	FALSE
rs35149829	chr3:10104185-10104186	T	A	0.921867	0.0402156	0.0430779	FALSE	FALSE
rs35198334	chr3:10104552-10104553	C	G	0.921867	0.0402156	0.0430779	FALSE	FALSE
rs7652190	chr3:10105149-10105150	A	G	0.921867	0.0402156	0.0430779	FALSE	FALSE
rs12674052	chr7:96132826-96132827	A	G	1.09742	0.0459536	0.0430781	FALSE	FALSE
rs10814908	chr9:4272448-4272449	C	T	0.9296	0.0360866	0.0430782	FALSE	FALSE
rs7622807	chr3:170252669-170252670	A	T	1.14094	0.0651771	0.0430784	FALSE	FALSE
rs10210883	chr2:171934564-171934565	C	G	0.939526	0.0308359	0.0430785	FALSE	FALSE
rs74090714	chr14:107147241-107147242	A	G	0.911305	0.0459118	0.0430785	FALSE	FALSE
rs6430420	chr2:134217381-134217382	C	T	0.941571	0.0297615	0.0430787	FALSE	FALSE
rs75829092	chr8:136915919-136915920	T	C	1.16883	0.0771186	0.0430787	FALSE	FALSE
rs10064987	chr5:99274772-99274773	T	C	0.928029	0.0369227	0.0430788	FALSE	FALSE
rs10067480	chr5:99276923-99276924	C	T	0.928029	0.0369227	0.0430788	FALSE	FALSE
rs72767581	chr5:99277170-99277171	A	C	0.928029	0.0369227	0.0430788	FALSE	FALSE
rs2314419	chr3:1484519-1484520	C	T	0.916071	0.0433336	0.043079	FALSE	FALSE
rs117765341	chr9:25190142-25190143	G	T	1.2451	0.108365	0.0430791	FALSE	FALSE
rs78158164	chr12:45710679-45710680	G	T	1.14503	0.0669456	0.0430792	FALSE	FALSE
rs72759050	chr9:116820326-116820327	A	T	0.826891	0.0939634	0.0430795	FALSE	FALSE
rs7640191	chr3:64675525-64675526	T	C	1.18801	0.0851621	0.0430798	FALSE	FALSE
rs13270165	chr8:132144400-132144401	T	C	0.941354	0.0298755	0.0430799	FALSE	FALSE
rs10786033	chr10:93992475-93992476	C	T	0.940607	0.0302681	0.0430804	FALSE	FALSE
rs1325650	chr13:46349248-46349249	A	G	0.933496	0.0340193	0.0430805	FALSE	FALSE
rs16851648	chr1:203418941-203418942	T	C	0.91281	0.0450966	0.0430805	FALSE	FALSE
rs7997761	chr13:94549781-94549782	T	C	1.06874	0.0328647	0.0430806	FALSE	FALSE
rs2913469	chr5:173852299-173852300	A	G	1.06221	0.0298354	0.0430807	FALSE	FALSE
rs9545033	chr13:79826858-79826859	A	G	1.06356	0.0304613	0.0430812	FALSE	FALSE
rs1534758	chr2:42838800-42838801	T	C	0.935903	0.0327465	0.0430814	FALSE	FALSE
rs7210773	chr17:75730492-75730493	G	A	0.907314	0.0480823	0.043082	FALSE	FALSE
rs11977738	chr7:70666298-70666299	T	C	0.930065	0.03584	0.0430821	FALSE	FALSE
rs17819603	chr5:78179068-78179069	A	C	0.923039	0.0395884	0.0430823	FALSE	FALSE
rs1412752	chr6:12788775-12788776	T	A	0.939011	0.0311077	0.0430825	FALSE	FALSE
rs2288433	chr5:16680771-16680772	T	C	1.06597	0.0315813	0.0430825	FALSE	FALSE
rs12281581	chr11:37698741-37698742	C	A	1.13614	0.0630962	0.0430826	FALSE	FALSE
rs111268508	chr12:100587409-100587410	G	T	0.826589	0.0941457	0.0430828	FALSE	FALSE
rs12635368	chr3:175677676-175677677	G	T	0.90183	0.0510794	0.0430828	FALSE	FALSE
rs113418772	chr2:86183094-86183095	A	T	0.740027	0.14883	0.043083	FALSE	FALSE
rs12464254	chr2:203166363-203166364	C	T	0.911856	0.0456143	0.043083	FALSE	FALSE
rs6866419	chr5:50499369-50499370	G	T	0.923677	0.0392471	0.0430831	FALSE	FALSE
rs7838421	chr8:71672322-71672323	A	C	0.940675	0.0302325	0.0430836	FALSE	FALSE
rs17434501	chr1:206752125-206752126	A	G	0.869825	0.0689425	0.0430838	FALSE	FALSE
3:103352658	chr3:103352657-103352658	T	G	1.06855	0.0327753	0.0430841	FALSE	FALSE
rs7623881	chr3:103352683-103352684	G	A	1.06855	0.0327753	0.0430841	FALSE	FALSE
rs10866243	chr4:181867511-181867512	C	T	0.941032	0.0300452	0.0430843	FALSE	FALSE
rs4908558	chr1:6584100-6584101	A	G	1.09497	0.0448521	0.0430844	FALSE	FALSE
rs11705240	chr22:24146551-24146552	C	A	1.09584	0.0452422	0.0430846	FALSE	FALSE
rs149987796	chr2:97667473-97667474	T	C	1.16422	0.0751674	0.0430848	FALSE	FALSE
rs4666425	chr2:20770758-20770759	C	T	1.12992	0.0603808	0.0430849	FALSE	FALSE
rs2433412	chr11:86409354-86409355	T	C	1.07476	0.0356393	0.043085	FALSE	FALSE
rs113499993	chr11:84495301-84495302	G	T	0.937143	0.0320926	0.0430851	FALSE	FALSE
rs11859371	chr16:6695031-6695032	T	C	0.868134	0.069905	0.0430851	FALSE	FALSE
rs9381171	chr6:12459310-12459311	C	G	1.07968	0.0378971	0.0430851	FALSE	FALSE
rs7985275	chr13:25998743-25998744	A	G	1.0621	0.0297815	0.0430852	FALSE	FALSE
rs7985437	chr13:25998821-25998822	A	G	1.0621	0.0297815	0.0430852	FALSE	FALSE
rs7991934	chr13:25998783-25998784	G	T	1.0621	0.0297815	0.0430852	FALSE	FALSE
rs10497989	chr2:213917447-213917448	A	T	0.933583	0.0339741	0.0430856	FALSE	FALSE
rs149550339	chr10:10205349-10205350	C	T	1.08376	0.0397629	0.0430857	FALSE	FALSE
rs1749320	chr19:55187278-55187279	C	A	1.12713	0.0591603	0.0430867	FALSE	FALSE
rs12332583	chr5:21643768-21643769	C	T	0.844658	0.0834578	0.0430873	FALSE	FALSE
rs2251918	chr11:79445560-79445561	G	C	1.07409	0.035334	0.0430873	FALSE	FALSE
rs114374360	chr2:127736060-127736061	A	G	0.747096	0.144133	0.0430875	FALSE	FALSE
rs11808621	chr1:163882849-163882850	G	A	1.09017	0.0426781	0.0430878	FALSE	FALSE
rs4773209	chr13:111181502-111181503	G	A	1.06738	0.0322366	0.0430878	FALSE	FALSE
rs10759295	chr9:111374571-111374572	G	C	1.06408	0.0307024	0.0430879	FALSE	FALSE
rs76460482	chr5:40344080-40344081	T	C	0.916573	0.0430645	0.043088	FALSE	FALSE
rs2822449	chr21:15600416-15600417	G	A	1.06282	0.0301204	0.0430881	FALSE	FALSE
rs12623051	chr2:51395651-51395652	T	C	0.92232	0.0399746	0.0430886	FALSE	FALSE
rs9911009	chr17:46729356-46729357	G	A	1.21765	0.0973512	0.0430886	FALSE	FALSE
rs2816387	chr8:5791098-5791099	C	G	1.08448	0.0400916	0.0430887	FALSE	FALSE
rs10819277	chr9:130122697-130122698	T	C	1.06343	0.0304016	0.0430888	FALSE	FALSE
rs71614621	chr4:100786030-100786031	G	T	1.31454	0.1352	0.0430889	FALSE	FALSE
rs13221572	chr7:24007151-24007152	T	C	1.1504	0.0692655	0.043089	FALSE	FALSE
rs6482721	chr10:130954324-130954325	G	A	1.06212	0.0297924	0.043089	FALSE	FALSE
rs72692735	chr9:9914589-9914590	A	G	1.10341	0.0486467	0.0430891	FALSE	FALSE
rs10460375	chr2:183446891-183446892	G	T	1.06293	0.0301684	0.0430896	FALSE	FALSE
rs9599301	chr13:68897957-68897958	G	T	1.06407	0.0307016	0.0430896	FALSE	FALSE
rs10804776	chr3:156727327-156727328	T	G	0.897927	0.0532256	0.04309	FALSE	FALSE
rs1883235	chr6:11357448-11357449	A	C	0.932312	0.0346483	0.0430901	FALSE	FALSE
rs78285995	chr9:29938287-29938288	C	G	1.17678	0.0804706	0.0430902	FALSE	FALSE
rs9944107	chr14:94264689-94264690	T	C	0.842219	0.0848885	0.0430902	FALSE	FALSE
rs61928588	chr12:85151127-85151128	C	T	1.11996	0.0560063	0.0430903	FALSE	FALSE
rs4131256	chr5:35727273-35727274	T	A	0.878301	0.0641508	0.0430904	FALSE	FALSE
rs10432330	chr2:146319962-146319963	T	C	1.10184	0.0479453	0.0430906	FALSE	FALSE
rs117521952	chr20:41067533-41067534	G	A	1.22386	0.0998651	0.0430909	FALSE	FALSE
rs1475056	chr9:119242953-119242954	A	G	1.07485	0.0356843	0.0430911	FALSE	FALSE
rs17650138	chr1:76398886-76398887	G	A	0.932226	0.0346942	0.0430912	FALSE	FALSE
rs137863839	chr1:190832398-190832399	T	G	1.24038	0.106493	0.0430913	FALSE	FALSE
rs45526734	chr9:130151583-130151584	C	T	1.06385	0.0305965	0.0430915	FALSE	FALSE
rs12191985	chr6:166018900-166018901	C	T	1.0899	0.0425592	0.0430916	FALSE	FALSE
rs11919089	chr3:171606857-171606858	C	T	0.925611	0.0382148	0.0430917	FALSE	FALSE
rs62351786	chr5:6825079-6825080	G	A	1.13185	0.0612274	0.0430918	FALSE	FALSE
rs12700614	chr7:25381573-25381574	C	A	0.920659	0.0408665	0.0430919	FALSE	FALSE
rs145954055	chr9:99695799-99695800	T	C	1.26701	0.116995	0.0430919	FALSE	FALSE
rs1960	chr5:58445451-58445452	A	G	0.921843	0.0402314	0.0430922	FALSE	FALSE
rs72764078	chr5:58445470-58445471	A	C	0.921843	0.0402314	0.0430922	FALSE	FALSE
rs12407847	chr1:163881444-163881445	G	A	1.09017	0.042678	0.0430924	FALSE	FALSE
rs1479340	chr15:73472886-73472887	A	G	1.06213	0.0297976	0.0430925	FALSE	FALSE
rs78405516	chr20:46940630-46940631	T	G	1.21228	0.0951649	0.0430925	FALSE	FALSE
rs4690986	chr4:161507151-161507152	G	C	0.916089	0.0433265	0.0430927	FALSE	FALSE
rs62407760	chr5:180227355-180227356	A	C	0.89556	0.0545309	0.0430927	FALSE	FALSE
rs114045149	chr3:191583468-191583469	C	T	1.26848	0.11757	0.0430928	FALSE	FALSE
rs11578921	chr1:194597236-194597237	T	C	1.29272	0.126927	0.043093	FALSE	FALSE
rs74441096	chr13:29435892-29435893	T	G	0.841064	0.085568	0.0430932	FALSE	FALSE
rs118186880	chr20:9813563-9813564	T	C	0.897584	0.0534154	0.0430933	FALSE	FALSE
rs6768195	chr3:176437643-176437644	C	T	0.901243	0.0514039	0.0430933	FALSE	FALSE
rs77388539	chr4:167556783-167556784	C	T	0.773469	0.126987	0.0430933	FALSE	FALSE
rs78773989	chr19:22009806-22009807	G	A	0.84145	0.0853411	0.0430933	FALSE	FALSE
rs73181704	chr22:49323363-49323364	C	G	1.10604	0.0498267	0.0430934	FALSE	FALSE
rs117031652	chr7:11218782-11218783	A	G	0.792997	0.114661	0.0430935	FALSE	FALSE
rs142613877	chr5:10991865-10991866	T	C	1.21768	0.0973624	0.0430936	FALSE	FALSE
rs1953492	chr14:41005667-41005668	T	A	1.06926	0.033105	0.0430936	FALSE	FALSE
rs17047642	chr2:56457607-56457608	A	G	1.09473	0.0447445	0.0430938	FALSE	FALSE
rs2263297	chr6:30441651-30441652	T	C	0.918213	0.0421818	0.0430938	FALSE	FALSE
rs62299567	chr4:80380373-80380374	A	G	1.29308	0.127064	0.0430938	FALSE	FALSE
rs9489369	chr6:118720703-118720704	T	G	1.09404	0.0444335	0.0430939	FALSE	FALSE
rs518980	chr18:26474739-26474740	C	G	0.941766	0.0296612	0.0430941	FALSE	FALSE
rs62558285	chr9:20948794-20948795	G	A	1.12536	0.0583839	0.0430941	FALSE	FALSE
rs12674125	chr7:128321310-128321311	A	C	1.06756	0.0323181	0.0430942	FALSE	FALSE
rs7659770	chr4:27589799-27589800	T	A	1.1898	0.0859153	0.0430943	FALSE	FALSE
rs7068966	chr10:12277991-12277992	C	T	1.06144	0.0294757	0.0430945	FALSE	FALSE
6:33846955	chr6:33846954-33846955	T	G	0.856517	0.0765678	0.0430946	FALSE	FALSE
rs148615453	chr6:63661604-63661605	C	T	0.78618	0.11893	0.0430947	FALSE	FALSE
rs74421238	chr20:43235575-43235576	T	C	1.18627	0.0844427	0.0430947	FALSE	FALSE
rs13004279	chr2:20771166-20771167	T	C	1.12991	0.0603807	0.043095	FALSE	FALSE
rs10868284	chr9:87977651-87977652	A	C	0.925716	0.0381593	0.0430952	FALSE	FALSE
rs140367277	chr9:89483378-89483379	C	G	1.25028	0.110426	0.0430952	FALSE	FALSE
rs7862916	chr9:87976923-87976924	A	C	0.925716	0.0381593	0.0430952	FALSE	FALSE
rs62335460	chr4:169460456-169460457	T	C	0.918843	0.0418434	0.0430954	FALSE	FALSE
rs9535150	chr13:31608174-31608175	G	A	0.938307	0.0314802	0.0430955	FALSE	FALSE
rs79148621	chr5:15221581-15221582	G	C	0.790746	0.116067	0.0430956	FALSE	FALSE
rs60195867	chr10:87610427-87610428	T	C	1.12044	0.0562193	0.0430957	FALSE	FALSE
rs11945626	chr4:15634144-15634145	A	G	1.06842	0.0327183	0.0430961	FALSE	FALSE
rs9806807	chr16:77637128-77637129	T	G	1.06165	0.0295757	0.0430961	FALSE	FALSE
rs35849241	chr16:84203355-84203356	G	T	1.06287	0.0301438	0.0430962	FALSE	FALSE
rs10899267	chr11:76429304-76429305	G	A	1.12956	0.0602298	0.0430967	FALSE	FALSE
6:33617521	chr6:33617520-33617521	A	T	0.768496	0.130178	0.0430968	FALSE	FALSE
rs17094382	chr12:44679278-44679279	A	G	0.788512	0.117466	0.0430968	FALSE	FALSE
rs62025367	chr15:99920818-99920819	A	G	1.08551	0.0405627	0.0430974	FALSE	FALSE
rs75117278	chr6:32289995-32289996	G	A	1.26045	0.114433	0.0430981	FALSE	FALSE
rs17018460	chr2:36420201-36420202	C	A	1.25239	0.111262	0.0430983	FALSE	FALSE
rs2350473	chr4:161530433-161530434	C	T	0.919085	0.041714	0.0430986	FALSE	FALSE
rs2819719	chr10:134403829-134403830	T	C	0.936395	0.0324894	0.0430987	FALSE	FALSE
rs12758062	chr1:89832947-89832948	C	T	1.06885	0.032919	0.0430988	FALSE	FALSE
rs135117	chr22:33985628-33985629	T	C	1.06196	0.0297191	0.0430988	FALSE	FALSE
rs28504216	chr4:142700740-142700741	C	G	0.940052	0.0305626	0.0430994	FALSE	FALSE
rs28671196	chr16:53437935-53437936	G	T	0.916427	0.0431457	0.0430996	FALSE	FALSE
rs34974390	chr2:205234493-205234494	G	A	0.888913	0.0582159	0.0430998	FALSE	FALSE
rs4345921	chr11:27070788-27070789	C	T	1.08117	0.0385837	0.0431	FALSE	FALSE
rs75230953	chr2:174264270-174264271	T	C	1.3251	0.139164	0.0431	FALSE	FALSE
rs143013802	chr19:28560711-28560712	G	T	0.781057	0.122165	0.0431001	FALSE	FALSE
rs2130913	chr4:44737590-44737591	T	C	0.940292	0.0304361	0.0431002	FALSE	FALSE
rs13036059	chr2:42852364-42852365	T	A	0.936012	0.0326917	0.0431004	FALSE	FALSE
rs143365603	chr19:6463182-6463183	A	G	0.83344	0.0900729	0.0431004	FALSE	FALSE
rs3129954	chr6:32365579-32365580	A	G	0.936156	0.0326162	0.043101	FALSE	FALSE
rs10954406	chr7:132784739-132784740	A	G	0.938275	0.0314981	0.0431012	FALSE	FALSE
rs74130504	chr10:30192146-30192147	T	C	0.779396	0.123218	0.0431012	FALSE	FALSE
rs34745188	chr4:95967076-95967077	A	G	1.06449	0.0308961	0.0431013	FALSE	FALSE
rs75233672	chr10:60083158-60083159	C	T	0.878937	0.0637963	0.0431013	FALSE	FALSE
rs80043648	chr4:187389635-187389636	G	C	0.920295	0.041064	0.0431018	FALSE	FALSE
rs196651	chr7:36361286-36361287	T	C	1.0679	0.0324796	0.0431019	FALSE	FALSE
rs74624226	chr11:134436047-134436048	A	T	0.892914	0.0559963	0.0431023	FALSE	FALSE
rs7894255	chr10:4603106-4603107	C	T	1.0718	0.0342813	0.043103	FALSE	FALSE
rs12526729	chr6:66414827-66414828	A	G	1.09851	0.0464483	0.0431033	FALSE	FALSE
rs1404087	chr2:76402298-76402299	T	C	1.17562	0.0799892	0.0431034	FALSE	FALSE
rs12328132	chr2:15000145-15000146	T	G	1.0662	0.0316887	0.0431035	FALSE	FALSE
rs11710374	chr3:115001492-115001493	C	T	0.920527	0.0409399	0.0431038	FALSE	FALSE
rs141333298	chr20:31857642-31857643	A	G	1.22892	0.101911	0.0431038	FALSE	FALSE
rs146969657	chr5:123008891-123008892	T	C	1.31122	0.13396	0.0431042	FALSE	FALSE
rs35144760	chr8:8361722-8361723	G	A	1.06672	0.0319311	0.0431044	FALSE	FALSE
rs4744194	chr9:95979577-95979578	T	A	1.09082	0.0429778	0.0431047	FALSE	FALSE
rs78365713	chr2:217253610-217253611	G	A	1.32088	0.137589	0.0431049	FALSE	FALSE
rs3915381	chr5:175765987-175765988	G	A	0.920046	0.0411984	0.043105	FALSE	FALSE
rs10202578	chr2:180319092-180319093	C	T	1.08374	0.03976	0.0431055	FALSE	FALSE
rs13206808	chr6:72582425-72582426	C	G	0.910952	0.0461098	0.0431061	FALSE	FALSE
rs142150223	chr9:2534880-2534881	C	T	0.757996	0.136985	0.0431063	FALSE	FALSE
rs9377237	chr6:101304888-101304889	C	G	0.929154	0.0363287	0.0431065	FALSE	FALSE
rs56211634	chr4:53736192-53736193	C	T	1.18091	0.0822097	0.0431067	FALSE	FALSE
rs218953	chr8:90721817-90721818	T	G	0.940762	0.0301901	0.0431068	FALSE	FALSE
rs6673095	chr1:183731103-183731104	A	T	0.939375	0.0309199	0.043107	FALSE	FALSE
rs4670550	chr2:36614179-36614180	C	T	1.062	0.0297406	0.0431071	FALSE	FALSE
rs508614	chr5:39927850-39927851	G	C	0.94163	0.0297346	0.0431072	FALSE	FALSE
rs117446463	chr6:146195001-146195002	G	A	0.821355	0.0972975	0.0431078	FALSE	FALSE
rs34608006	chr3:10107519-10107520	T	G	0.921878	0.0402156	0.0431081	FALSE	FALSE
rs9320655	chr6:118830980-118830981	C	T	1.07917	0.0376682	0.0431081	FALSE	FALSE
rs12518082	chr5:103033127-103033128	G	T	1.10731	0.0503968	0.0431082	FALSE	FALSE
rs6764233	chr3:190903182-190903183	C	T	1.06476	0.0310238	0.0431083	FALSE	FALSE
rs7609697	chr3:190899437-190899438	C	A	1.06476	0.0310238	0.0431083	FALSE	FALSE
rs7618305	chr3:190901699-190901700	G	A	1.06476	0.0310238	0.0431083	FALSE	FALSE
rs7631756	chr3:190899245-190899246	A	G	1.06476	0.0310238	0.0431083	FALSE	FALSE
rs7652207	chr3:190901585-190901586	A	T	1.06476	0.0310238	0.0431083	FALSE	FALSE
rs7652328	chr3:190901732-190901733	C	T	1.06476	0.0310238	0.0431083	FALSE	FALSE
rs7653862	chr3:190899282-190899283	G	A	1.06476	0.0310238	0.0431083	FALSE	FALSE
rs116323418	chr3:168315471-168315472	C	T	1.21683	0.0970234	0.0431084	FALSE	FALSE
rs17168840	chr7:15617710-15617711	G	T	0.83317	0.0902363	0.0431085	FALSE	FALSE
rs45565235	chr20:588276-588277	T	C	1.10881	0.0510632	0.0431089	FALSE	FALSE
rs1891955	chr13:68778296-68778297	T	A	1.06601	0.0316017	0.0431091	FALSE	FALSE
rs3459	chr11:29119045-29119046	G	A	1.09306	0.0439938	0.0431092	FALSE	FALSE
rs7218628	chr17:12369338-12369339	G	A	0.939573	0.0308159	0.0431093	FALSE	FALSE
rs117202252	chr9:110787599-110787600	A	G	0.831634	0.0911494	0.0431095	FALSE	FALSE
rs9373817	chr6:106314611-106314612	G	T	1.30863	0.132986	0.0431095	FALSE	FALSE
rs11761298	chr7:84272581-84272582	A	G	1.06302	0.0302171	0.0431098	FALSE	FALSE
rs7780912	chr7:84272192-84272193	G	A	1.06302	0.0302171	0.0431098	FALSE	FALSE
rs4765554	chr12:124838416-124838417	G	C	0.935116	0.0331669	0.0431099	FALSE	FALSE
rs12777009	chr10:8912481-8912482	T	G	0.912791	0.0451137	0.0431104	FALSE	FALSE
rs148127227	chr5:28692058-28692059	C	G	1.30385	0.131177	0.0431104	FALSE	FALSE
rs743444	chr21:40056258-40056259	T	C	0.931213	0.0352345	0.0431104	FALSE	FALSE
rs9874828	chr3:134960828-134960829	A	T	1.06452	0.0309111	0.0431105	FALSE	FALSE
rs143794056	chr12:62852385-62852386	A	G	0.759281	0.13615	0.0431107	FALSE	FALSE
rs7122955	chr11:11601179-11601180	T	C	0.931393	0.0351392	0.0431111	FALSE	FALSE
rs11245519	chr10:126011067-126011068	G	A	0.93794	0.0316762	0.0431114	FALSE	FALSE
rs16883445	chr4:30395761-30395762	A	G	0.9056	0.0490244	0.0431117	FALSE	FALSE
rs9693329	chr8:56011563-56011564	T	C	1.08551	0.0405671	0.0431117	FALSE	FALSE
rs55818550	chr13:104542527-104542528	T	G	1.10002	0.0471319	0.0431118	FALSE	FALSE
rs34326812	chr8:3795599-3795600	A	G	0.938553	0.0313531	0.043112	FALSE	FALSE
5:35890613	chr5:35890612-35890613	T	C	1.07016	0.0335251	0.0431124	FALSE	FALSE
rs138061275	chr10:123165997-123165998	C	T	1.20076	0.090455	0.0431124	FALSE	FALSE
rs67244067	chr2:54835844-54835845	A	G	0.92573	0.038155	0.0431125	FALSE	FALSE
rs8111220	chr19:4253547-4253548	A	G	0.936323	0.0325296	0.0431128	FALSE	FALSE
rs2957446	chr8:106355863-106355864	A	G	1.06159	0.0295476	0.0431131	FALSE	FALSE
rs116137006	chr7:9005367-9005368	C	T	1.17042	0.0778015	0.0431132	FALSE	FALSE
rs73439825	chr7:95154326-95154327	T	C	0.767625	0.130749	0.0431132	FALSE	FALSE
rs10927671	chr1:15412627-15412628	A	G	1.11116	0.0521141	0.0431134	FALSE	FALSE
rs2007063	chr15:33543009-33543010	T	C	0.89751	0.0534609	0.0431134	FALSE	FALSE
rs56918683	chr6:121246513-121246514	T	C	0.909921	0.0466711	0.0431136	FALSE	FALSE
rs643641	chr11:94878791-94878792	T	G	1.15303	0.0704019	0.0431136	FALSE	FALSE
rs668696	chr11:94878662-94878663	A	C	1.15303	0.0704019	0.0431136	FALSE	FALSE
rs12587373	chr14:81305358-81305359	T	C	0.89781	0.053296	0.0431138	FALSE	FALSE
rs17111165	chr14:81309535-81309536	C	T	0.89781	0.053296	0.0431138	FALSE	FALSE
rs9523007	chr13:91176634-91176635	T	A	0.939909	0.0306397	0.0431138	FALSE	FALSE
rs11597281	chr10:72602313-72602314	A	G	0.880589	0.0628715	0.0431139	FALSE	FALSE
rs9811291	chr3:169697375-169697376	G	A	1.07992	0.0380155	0.0431139	FALSE	FALSE
rs17300340	chr1:180321717-180321718	T	C	1.07873	0.0374689	0.0431143	FALSE	FALSE
rs3822407	chr5:180019340-180019341	A	G	0.856482	0.0765956	0.0431143	FALSE	FALSE
rs10772616	chr12:13152327-13152328	C	G	1.07708	0.0367143	0.0431144	FALSE	FALSE
rs115000900	chr4:176674547-176674548	C	A	1.2539	0.111867	0.0431145	FALSE	FALSE
rs28367197	chr4:161364005-161364006	C	G	1.10957	0.0514049	0.0431146	FALSE	FALSE
rs2493896	chr10:134397637-134397638	G	A	0.936403	0.0324878	0.0431149	FALSE	FALSE
rs633558	chr9:1662963-1662964	T	A	1.0681	0.0325745	0.043115	FALSE	FALSE
rs150116088	chr4:25084130-25084131	A	G	1.2409	0.106714	0.0431152	FALSE	FALSE
rs74734794	chr2:8829827-8829828	A	G	1.09625	0.0454336	0.0431152	FALSE	FALSE
rs142028815	chr10:121489667-121489668	T	C	0.763491	0.13342	0.0431153	FALSE	FALSE
rs72978182	chr18:77540780-77540781	G	A	0.900977	0.0515552	0.0431156	FALSE	FALSE
rs73116161	chr3:82823769-82823770	G	T	0.860054	0.0745383	0.043116	FALSE	FALSE
rs2713604	chr3:128200458-128200459	T	C	1.06605	0.0316226	0.0431162	FALSE	FALSE
rs71296758	chr3:62138447-62138448	T	C	0.87974	0.063349	0.0431162	FALSE	FALSE
rs555296738	chr2:120839617-120839618	A	G	1.36384	0.153422	0.0431164	FALSE	FALSE
rs62351087	chr5:19300093-19300094	A	C	0.913762	0.044589	0.0431167	FALSE	FALSE
rs11222263	chr11:99867317-99867318	G	C	1.12577	0.0585742	0.0431171	FALSE	FALSE
rs11222264	chr11:99867408-99867409	G	A	1.12577	0.0585742	0.0431171	FALSE	FALSE
rs11222265	chr11:99867533-99867534	A	G	1.12577	0.0585742	0.0431171	FALSE	FALSE
rs72825558	chr6:16611564-16611565	C	G	0.832621	0.0905663	0.0431171	FALSE	FALSE
rs112309069	chr17:26078478-26078479	A	G	0.913601	0.0446763	0.0431174	FALSE	FALSE
rs17666621	chr13:91514476-91514477	T	G	0.937716	0.0317954	0.0431176	FALSE	FALSE
rs75928573	chr2:212697366-212697367	A	G	0.883504	0.0612387	0.0431177	FALSE	FALSE
rs11866271	chr16:24881151-24881152	C	A	0.934172	0.0336675	0.0431181	FALSE	FALSE
rs111719980	chr16:83888535-83888536	G	A	0.875039	0.0659991	0.0431186	FALSE	FALSE
rs76679230	chr17:43253550-43253551	A	G	0.911492	0.0458193	0.0431189	FALSE	FALSE
rs9946271	chr18:21413139-21413140	T	G	1.11279	0.0528411	0.043119	FALSE	FALSE
rs1641537	chr17:7545720-7545721	T	C	0.913766	0.0445876	0.0431192	FALSE	FALSE
rs347617	chr3:11278210-11278211	C	T	0.938505	0.0313796	0.0431192	FALSE	FALSE
rs5766126	chr22:45256819-45256820	G	A	0.940241	0.0304659	0.0431192	FALSE	FALSE
rs11065227	chr12:121162767-121162768	C	A	1.19069	0.0862936	0.0431196	FALSE	FALSE
rs11065228	chr12:121162770-121162771	A	C	1.19069	0.0862936	0.0431196	FALSE	FALSE
rs10409421	chr19:4254751-4254752	G	A	0.936325	0.0325296	0.0431201	FALSE	FALSE
rs10956521	chr8:131411642-131411643	A	G	0.938959	0.0311407	0.0431201	FALSE	FALSE
rs8106169	chr19:4255377-4255378	C	A	0.936325	0.0325296	0.0431201	FALSE	FALSE
rs8109150	chr19:4255303-4255304	G	T	0.936325	0.0325296	0.0431201	FALSE	FALSE
rs8112058	chr19:4253577-4253578	A	C	0.936325	0.0325296	0.0431201	FALSE	FALSE
rs2491430	chr1:183707594-183707595	C	A	0.939423	0.0308963	0.0431202	FALSE	FALSE
rs3813781	chr19:8161593-8161594	C	G	1.06334	0.0303667	0.0431202	FALSE	FALSE
rs11165629	chr1:96908949-96908950	T	C	1.07467	0.0356049	0.0431204	FALSE	FALSE
rs9854461	chr3:181310590-181310591	C	T	1.06244	0.0299474	0.0431208	FALSE	FALSE
rs117922892	chr16:64458353-64458354	T	C	1.24808	0.109568	0.043121	FALSE	FALSE
rs6516736	chr21:27898387-27898388	C	T	1.06501	0.0311425	0.0431212	FALSE	FALSE
rs112986497	chr14:97635478-97635479	C	G	1.31921	0.136972	0.0431214	FALSE	FALSE
rs12035537	chr1:160831652-160831653	T	A	0.92634	0.0378306	0.0431216	FALSE	FALSE
rs143053033	chr10:97259177-97259178	C	T	0.786516	0.118733	0.0431216	FALSE	FALSE
rs59712018	chr1:160831622-160831623	C	T	0.92634	0.0378306	0.0431216	FALSE	FALSE
rs61803285	chr1:160831293-160831294	C	T	0.92634	0.0378306	0.0431216	FALSE	FALSE
rs6698454	chr1:160831353-160831354	T	C	0.92634	0.0378306	0.0431216	FALSE	FALSE
rs35168770	chr7:4287884-4287885	C	G	0.934115	0.0336982	0.0431222	FALSE	FALSE
rs10803953	chr2:182649080-182649081	A	T	0.817926	0.0993729	0.0431223	FALSE	FALSE
rs1322960	chr13:53752339-53752340	G	A	1.06398	0.0306618	0.0431223	FALSE	FALSE
rs11253878	chr10:16313320-16313321	G	A	1.20417	0.0918621	0.0431228	FALSE	FALSE
rs146522229	chr19:47798479-47798480	T	C	0.757254	0.13748	0.0431228	FALSE	FALSE
rs148471949	chr19:47797977-47797978	T	C	0.757254	0.13748	0.0431228	FALSE	FALSE
rs77364866	chr5:3926041-3926042	T	C	1.12179	0.056822	0.0431228	FALSE	FALSE
rs78326948	chr5:3926200-3926201	G	A	1.12179	0.056822	0.0431228	FALSE	FALSE
rs11212610	chr11:108274592-108274593	T	C	0.941414	0.0298501	0.043123	FALSE	FALSE
rs112322441	chr17:39170582-39170583	G	A	0.911505	0.0458133	0.0431232	FALSE	FALSE
rs370801	chr3:171301946-171301947	G	T	1.06364	0.0305056	0.0431233	FALSE	FALSE
5:37846040	chr5:37846039-37846040	A	C	1.11232	0.0526328	0.0431237	FALSE	FALSE
rs72653410	chr11:134216181-134216182	A	C	1.16908	0.0772382	0.0431238	FALSE	FALSE
rs7710151	chr5:53779406-53779407	G	T	0.921959	0.0401752	0.0431241	FALSE	FALSE
rs12212992	chr6:133901773-133901774	G	T	0.861397	0.0737699	0.0431242	FALSE	FALSE
rs148413375	chr22:45216392-45216393	T	C	1.24137	0.106904	0.0431242	FALSE	FALSE
rs80137322	chr7:95154529-95154530	G	A	0.767635	0.130749	0.0431242	FALSE	FALSE
rs72936144	chr18:55172044-55172045	A	C	0.822895	0.0963786	0.0431243	FALSE	FALSE
rs1032448	chr11:4721656-4721657	T	A	0.941729	0.029685	0.0431245	FALSE	FALSE
rs117474739	chr7:68643710-68643711	G	T	0.8084	0.105166	0.0431251	FALSE	FALSE
rs1675880	chr12:130508642-130508643	A	T	0.868574	0.0696679	0.0431252	FALSE	FALSE
rs8008550	chr14:67069574-67069575	A	C	0.914763	0.0440498	0.0431261	FALSE	FALSE
rs6830955	chr4:4733093-4733094	C	T	0.933085	0.0342446	0.0431263	FALSE	FALSE
rs2941647	chr8:106257920-106257921	G	A	1.07408	0.035337	0.0431264	FALSE	FALSE
rs9356807	chr6:22215707-22215708	G	T	0.816542	0.100212	0.043127	FALSE	FALSE
rs339642	chr1:194906138-194906139	T	C	1.06151	0.029515	0.0431273	FALSE	FALSE
rs573901	chr1:194905939-194905940	A	G	1.06151	0.029515	0.0431273	FALSE	FALSE
rs2915146	chr7:9938016-9938017	G	C	1.06193	0.0297103	0.0431274	FALSE	FALSE
rs62357038	chr5:30957401-30957402	T	C	1.27561	0.120359	0.0431274	FALSE	FALSE
rs7009724	chr8:8939124-8939125	T	G	0.942027	0.0295289	0.0431276	FALSE	FALSE
rs11673334	chr19:21149308-21149309	T	A	1.0925	0.0437418	0.0431278	FALSE	FALSE
rs2392086	chr7:32675441-32675442	C	T	1.07	0.0334514	0.0431279	FALSE	FALSE
rs149033964	chr13:99373094-99373095	A	G	1.31806	0.136546	0.043128	FALSE	FALSE
rs1867034	chr15:87960013-87960014	A	G	0.926848	0.0375608	0.0431281	FALSE	FALSE
rs12425820	chr12:61313289-61313290	G	T	0.926718	0.0376303	0.0431282	FALSE	FALSE
rs73116712	chr5:74091533-74091534	T	A	1.21867	0.0977803	0.0431284	FALSE	FALSE
rs7138233	chr12:65542653-65542654	T	C	0.934712	0.0333834	0.0431286	FALSE	FALSE
rs7302095	chr12:65540793-65540794	C	A	0.934712	0.0333834	0.0431286	FALSE	FALSE
rs7690369	chr4:82906285-82906286	A	G	0.918789	0.0418793	0.0431287	FALSE	FALSE
rs11624508	chr14:91683204-91683205	A	G	1.15567	0.0715387	0.0431289	FALSE	FALSE
rs116579864	chr5:6616382-6616383	A	G	0.792175	0.115193	0.0431291	FALSE	FALSE
rs8033470	chr15:61319139-61319140	C	T	1.14116	0.065289	0.0431292	FALSE	FALSE
rs1549860	chr3:94669175-94669176	T	G	0.939515	0.0308496	0.0431293	FALSE	FALSE
rs6486322	chr11:16943919-16943920	T	C	1.16567	0.0757964	0.0431294	FALSE	FALSE
rs13269198	chr8:21823024-21823025	A	G	0.941282	0.0299206	0.0431296	FALSE	FALSE
rs10479252	chr5:102776915-102776916	T	C	0.898176	0.0530988	0.0431297	FALSE	FALSE
rs61856472	chr10:70252296-70252297	A	G	1.10989	0.0515531	0.0431297	FALSE	FALSE
rs73397133	chr15:40075763-40075764	G	A	1.14648	0.0675905	0.0431299	FALSE	FALSE
rs71539459	chr7:135527462-135527463	C	A	0.879741	0.0633529	0.0431303	FALSE	FALSE
rs2289833	chr14:76618340-76618341	G	A	1.0615	0.0295111	0.0431306	FALSE	FALSE
rs2289834	chr14:76618439-76618440	C	T	1.0615	0.0295111	0.0431306	FALSE	FALSE
rs7849266	chr9:117958175-117958176	C	T	0.936852	0.0322529	0.0431307	FALSE	FALSE
rs148099754	chr6:143531348-143531349	A	T	1.26486	0.116177	0.0431309	FALSE	FALSE
rs7112265	chr11:80550838-80550839	C	T	0.909876	0.0466993	0.043131	FALSE	FALSE
rs16841867	chr2:203168234-203168235	G	C	0.911955	0.0455708	0.0431311	FALSE	FALSE
rs77487505	chr7:38572309-38572310	G	A	0.897848	0.0532795	0.0431313	FALSE	FALSE
rs116064310	chr7:9009353-9009354	G	A	1.1686	0.0770409	0.0431315	FALSE	FALSE
rs9374251	chr6:111350363-111350364	T	C	0.921184	0.0405925	0.0431316	FALSE	FALSE
rs12032182	chr1:4431314-4431315	G	A	1.1265	0.0588993	0.0431318	FALSE	FALSE
rs59712167	chr1:4433514-4433515	T	C	1.1265	0.0588993	0.0431318	FALSE	FALSE
rs115658769	chr5:102957655-102957656	A	G	1.13518	0.0626915	0.0431319	FALSE	FALSE
rs35791463	chr7:56071489-56071490	A	C	0.931683	0.0349891	0.043132	FALSE	FALSE
rs7690400	chr4:95986292-95986293	G	A	1.06449	0.0309015	0.043132	FALSE	FALSE
rs11973030	chr7:146030106-146030107	T	C	0.850768	0.0799121	0.0431324	FALSE	FALSE
rs1025240	chr2:171958800-171958801	C	G	0.939426	0.0308968	0.0431326	FALSE	FALSE
rs7388041	chr8:17614587-17614588	C	T	0.923326	0.0394441	0.0431329	FALSE	FALSE
rs117679080	chr7:108862305-108862306	C	T	1.31002	0.133525	0.0431331	FALSE	FALSE
11:129917745	chr11:129917744-129917745	A	C	1.34702	0.147296	0.0431334	FALSE	FALSE
rs62088664	chr18:28863620-28863621	C	T	0.94094	0.0301005	0.0431337	FALSE	FALSE
rs73224327	chr7:121758962-121758963	A	G	1.10622	0.0499164	0.0431338	FALSE	FALSE
rs73923141	chr19:18776745-18776746	T	C	1.11741	0.0548926	0.0431339	FALSE	FALSE
rs3212859	chr11:69454706-69454707	T	G	0.829555	0.0923977	0.043134	FALSE	FALSE
rs7294679	chr12:109304689-109304690	T	A	0.934313	0.0335953	0.0431343	FALSE	FALSE
rs113726794	chr7:51667266-51667267	A	C	1.21103	0.0946738	0.0431345	FALSE	FALSE
rs114449204	chr3:44971675-44971676	C	G	0.764096	0.133041	0.0431345	FALSE	FALSE
rs7921720	chr10:18305487-18305488	G	C	0.854363	0.0778278	0.0431346	FALSE	FALSE
rs3767007	chr1:181721955-181721956	T	C	1.09322	0.0440709	0.043135	FALSE	FALSE
rs9561223	chr13:93630602-93630603	A	G	0.859077	0.0751072	0.0431358	FALSE	FALSE
rs2284292	chr7:108087423-108087424	C	T	0.941095	0.0300197	0.0431359	FALSE	FALSE
rs917251	chr7:108087554-108087555	C	A	0.941095	0.0300197	0.0431359	FALSE	FALSE
rs13036232	chr2:42852429-42852430	T	C	0.935992	0.0327082	0.0431362	FALSE	FALSE
rs112708566	chr14:24966058-24966059	A	G	0.825107	0.0950569	0.0431363	FALSE	FALSE
4:44174405	chr4:44174404-44174405	T	G	1.15024	0.0692113	0.0431365	FALSE	FALSE
rs78167720	chr4:44174413-44174414	T	C	1.15024	0.0692113	0.0431365	FALSE	FALSE
rs12077125	chr1:79744861-79744862	G	A	1.1434	0.0662624	0.0431366	FALSE	FALSE
rs35554250	chr14:81472562-81472563	G	A	0.908905	0.0472287	0.0431366	FALSE	FALSE
rs6719342	chr2:133383854-133383855	A	G	1.08252	0.0392061	0.0431368	FALSE	FALSE
rs78160081	chr7:113462958-113462959	A	G	0.898151	0.0531142	0.0431371	FALSE	FALSE
rs2217154	chr2:171959915-171959916	C	T	0.939414	0.0309037	0.0431376	FALSE	FALSE
rs2341676	chr8:29242069-29242070	A	G	1.14343	0.0662731	0.0431376	FALSE	FALSE
rs74327746	chr8:29243373-29243374	T	C	1.14343	0.0662731	0.0431376	FALSE	FALSE
rs78602344	chr6:169626580-169626581	C	T	0.866648	0.0707696	0.0431377	FALSE	FALSE
rs117794501	chr8:36298815-36298816	A	G	1.22117	0.0988003	0.0431381	FALSE	FALSE
rs13092526	chr3:18271058-18271059	A	C	1.07695	0.0366562	0.0431381	FALSE	FALSE
rs17096564	chr14:98629898-98629899	T	C	1.08782	0.041622	0.0431381	FALSE	FALSE
rs13398171	chr2:108861637-108861638	T	A	1.12681	0.0590355	0.0431382	FALSE	FALSE
rs2908519	chr6:139824372-139824373	T	G	1.06493	0.0311045	0.0431382	FALSE	FALSE
rs10205192	chr2:126179095-126179096	C	T	0.938087	0.0316028	0.0431383	FALSE	FALSE
rs116461250	chr4:3560608-3560609	T	G	1.10958	0.0514141	0.0431384	FALSE	FALSE
rs150831097	chr8:38144236-38144237	A	G	1.28997	0.125901	0.0431386	FALSE	FALSE
rs4734683	chr8:104045456-104045457	G	A	0.935998	0.0327055	0.0431386	FALSE	FALSE
rs7111629	chr11:79223594-79223595	A	C	1.08833	0.0418557	0.0431387	FALSE	FALSE
rs62396304	chr6:41076391-41076392	G	A	1.10123	0.0476797	0.0431389	FALSE	FALSE
rs116398533	chr2:155611888-155611889	G	A	0.729804	0.155749	0.0431394	FALSE	FALSE
rs2710973	chr7:91210264-91210265	A	G	0.906186	0.0487108	0.0431394	FALSE	FALSE
rs895773	chr2:223892803-223892804	C	G	0.938861	0.0311951	0.0431397	FALSE	FALSE
6:36974393	chr6:36974392-36974393	T	C	0.891792	0.0566283	0.0431398	FALSE	FALSE
rs34759896	chr12:45700621-45700622	T	G	1.14504	0.0669723	0.0431398	FALSE	FALSE
rs10752227	chr10:11780291-11780292	T	C	0.934571	0.0334602	0.0431406	FALSE	FALSE
rs13421307	chr2:3356344-3356345	T	C	0.915278	0.0437747	0.0431407	FALSE	FALSE
rs17019549	chr12:92109269-92109270	G	A	0.864123	0.0722138	0.0431417	FALSE	FALSE
rs115117651	chr18:8580222-8580223	T	C	0.893252	0.0558198	0.0431418	FALSE	FALSE
rs17670867	chr5:74096282-74096283	C	T	1.11291	0.0528983	0.0431418	FALSE	FALSE
rs62366420	chr5:74096007-74096008	G	A	1.11291	0.0528983	0.0431418	FALSE	FALSE
rs55651813	chr1:110805806-110805807	A	G	1.06629	0.0317373	0.0431419	FALSE	FALSE
rs317722	chr7:29118934-29118935	C	T	1.15893	0.0729361	0.043142	FALSE	FALSE
rs11152039	chr18:55516848-55516849	T	C	1.06228	0.0298767	0.0431429	FALSE	FALSE
rs6993414	chr8:19902917-19902918	G	A	0.906134	0.0487399	0.0431429	FALSE	FALSE
rs11708462	chr3:9854864-9854865	C	A	1.08508	0.0403762	0.0431433	FALSE	FALSE
rs11720113	chr3:9854912-9854913	A	C	1.08508	0.0403762	0.0431433	FALSE	FALSE
rs112809592	chr2:159176732-159176733	G	T	1.16384	0.0750263	0.0431435	FALSE	FALSE
rs72615780	chr3:94821771-94821772	C	A	0.939843	0.030679	0.0431435	FALSE	FALSE
rs10267801	chr7:12451930-12451931	A	G	0.915517	0.0436463	0.0431437	FALSE	FALSE
rs113683603	chr3:14371765-14371766	T	C	0.837995	0.0873967	0.0431439	FALSE	FALSE
rs11715194	chr3:65816226-65816227	C	A	1.19642	0.0886766	0.0431443	FALSE	FALSE
rs28702000	chr7:45325011-45325012	G	T	1.06165	0.0295829	0.0431443	FALSE	FALSE
rs34421305	chr3:136418273-136418274	T	C	1.11459	0.0536445	0.0431443	FALSE	FALSE
rs3905300	chr11:78605358-78605359	T	A	1.12294	0.0573377	0.0431443	FALSE	FALSE
rs9895763	chr17:73774876-73774877	A	G	0.917407	0.0426263	0.0431445	FALSE	FALSE
rs147446180	chr2:144076178-144076179	T	C	1.17167	0.07834	0.043145	FALSE	FALSE
rs17555205	chr2:4541098-4541099	G	A	0.9159	0.0434398	0.0431455	FALSE	FALSE
rs56356401	chr15:43246860-43246861	C	T	0.82129	0.0973543	0.0431455	FALSE	FALSE
rs11967911	chr6:30060951-30060952	A	G	1.0845	0.0401108	0.0431457	FALSE	FALSE
rs4604531	chr9:81413673-81413674	G	A	0.937196	0.0320737	0.0431457	FALSE	FALSE
rs12756289	chr1:27245783-27245784	T	C	1.11873	0.0554766	0.0431459	FALSE	FALSE
rs75971605	chr10:27147233-27147234	A	G	1.27886	0.121629	0.0431459	FALSE	FALSE
rs28584621	chr3:2412497-2412498	A	G	1.16621	0.0760303	0.043146	FALSE	FALSE
rs72720142	chr1:86926107-86926108	A	C	0.911329	0.0459139	0.0431463	FALSE	FALSE
rs3117102	chr6:32350106-32350107	C	T	0.936167	0.0326171	0.0431468	FALSE	FALSE
rs922804	chr11:108476857-108476858	C	T	0.941284	0.0299217	0.0431476	FALSE	FALSE
rs117923521	chr14:31101017-31101018	T	C	0.824181	0.0956175	0.0431482	FALSE	FALSE
rs1259334	chr3:120165234-120165235	C	T	0.934703	0.0333914	0.0431487	FALSE	FALSE
rs72936462	chr3:51336545-51336546	C	G	1.22959	0.102202	0.0431488	FALSE	FALSE
rs12220392	chr10:70246494-70246495	C	T	1.10982	0.0515246	0.0431489	FALSE	FALSE
rs73094548	chr7:42602285-42602286	C	G	1.07545	0.0359698	0.0431489	FALSE	FALSE
rs2986655	chr1:54011191-54011192	A	G	0.939759	0.0307238	0.0431494	FALSE	FALSE
rs62239342	chr22:32789526-32789527	C	G	1.14953	0.0689105	0.0431496	FALSE	FALSE
rs11260630	chr1:5564015-5564016	G	C	0.905973	0.0488296	0.0431501	FALSE	FALSE
rs12536289	chr7:64714033-64714034	A	G	0.94018	0.0305025	0.0431501	FALSE	FALSE
rs1889738	chr1:26506789-26506790	G	A	1.10335	0.0486361	0.0431504	FALSE	FALSE
rs112106052	chr9:21425518-21425519	T	G	0.879799	0.0633264	0.0431506	FALSE	FALSE
rs4765583	chr12:125088083-125088084	G	A	0.806581	0.106293	0.0431507	FALSE	FALSE
rs112898008	chr2:197992956-197992957	A	T	1.14042	0.0649765	0.0431509	FALSE	FALSE
rs115875546	chr2:197993705-197993706	C	A	1.14042	0.0649765	0.0431509	FALSE	FALSE
rs147249081	chr3:176774017-176774018	G	A	1.17954	0.0816528	0.0431509	FALSE	FALSE
rs75032255	chr5:140640397-140640398	G	A	0.74725	0.144076	0.0431511	FALSE	FALSE
rs147562624	chr2:48944853-48944854	A	G	1.29404	0.127468	0.0431512	FALSE	FALSE
rs1122369	chr17:70473469-70473470	C	T	0.93011	0.035828	0.0431513	FALSE	FALSE
rs113609773	chr21:44232037-44232038	T	C	1.11468	0.0536849	0.0431513	FALSE	FALSE
rs79072756	chr21:44233054-44233055	C	A	1.11468	0.0536849	0.0431513	FALSE	FALSE
rs72780893	chr16:21159694-21159695	C	T	1.07734	0.0368364	0.0431516	FALSE	FALSE
rs2279739	chr3:15310908-15310909	G	C	0.762337	0.134191	0.0431517	FALSE	FALSE
rs4871601	chr8:126471576-126471577	G	A	1.12698	0.0591147	0.0431517	FALSE	FALSE
rs975374	chr5:30061102-30061103	A	G	1.09205	0.0435426	0.0431517	FALSE	FALSE
rs146944952	chr3:43846126-43846127	T	C	0.836448	0.0883132	0.0431518	FALSE	FALSE
rs4688387	chr3:63266006-63266007	G	A	0.93568	0.0328754	0.0431518	FALSE	FALSE
rs4903625	chr14:78130256-78130257	A	G	0.835888	0.0886449	0.0431518	FALSE	FALSE
rs13160425	chr5:55897855-55897856	G	A	1.12181	0.0568392	0.043152	FALSE	FALSE
rs16885789	chr5:55897824-55897825	C	T	1.12181	0.0568392	0.043152	FALSE	FALSE
rs2175082	chr9:15641278-15641279	T	C	1.06277	0.0301042	0.0431524	FALSE	FALSE
rs689122	chr5:72386728-72386729	T	C	1.06189	0.0296948	0.0431526	FALSE	FALSE
rs147099052	chr19:11861285-11861286	T	C	1.25685	0.11305	0.0431528	FALSE	FALSE
rs145654384	chr2:47134337-47134338	T	C	0.846585	0.082357	0.043153	FALSE	FALSE
rs10917407	chr1:23977870-23977871	C	T	0.795036	0.113424	0.0431531	FALSE	FALSE
rs10917408	chr1:23978213-23978214	T	G	0.795036	0.113424	0.0431531	FALSE	FALSE
rs497457	chr12:121255606-121255607	T	C	1.17135	0.0782096	0.0431531	FALSE	FALSE
rs1528081	chr4:11398881-11398882	C	T	1.17666	0.0804447	0.0431532	FALSE	FALSE
rs4678470	chr3:34526873-34526874	A	G	1.13643	0.0632442	0.0431534	FALSE	FALSE
rs72842357	chr6:23972704-23972705	T	C	0.917698	0.0424718	0.0431541	FALSE	FALSE
rs1353830	chr3:7110118-7110119	A	G	0.925312	0.0383856	0.0431542	FALSE	FALSE
rs3852008	chr3:58058369-58058370	A	G	1.06464	0.0309742	0.0431542	FALSE	FALSE
rs6975096	chr7:45620986-45620987	A	C	1.23687	0.105125	0.0431543	FALSE	FALSE
rs1943709	chr11:84477796-84477797	A	G	0.937137	0.0321062	0.0431549	FALSE	FALSE
rs12073230	chr1:81719238-81719239	T	A	1.068	0.0325308	0.0431551	FALSE	FALSE
rs11644027	chr16:73188078-73188079	A	G	1.23003	0.102383	0.0431555	FALSE	FALSE
rs34493748	chr6:33001770-33001771	C	T	1.17649	0.0803735	0.0431556	FALSE	FALSE
rs77921585	chr12:47757916-47757917	T	C	1.09169	0.0433821	0.0431557	FALSE	FALSE
rs27657	chr5:89847868-89847869	A	G	0.909807	0.0467426	0.0431559	FALSE	FALSE
rs116800251	chr4:180723930-180723931	A	C	1.12586	0.0586221	0.043156	FALSE	FALSE
rs35021696	chr3:23479477-23479478	C	A	0.898202	0.0530907	0.043156	FALSE	FALSE
rs74055716	chr14:57511625-57511626	A	C	1.14016	0.0648655	0.0431562	FALSE	FALSE
rs79208529	chr12:85995970-85995971	G	T	0.801087	0.109676	0.0431563	FALSE	FALSE
rs1839575	chr7:32689535-32689536	G	A	1.07005	0.033482	0.0431564	FALSE	FALSE
rs341839	chr3:21421420-21421421	A	G	0.929989	0.0358929	0.0431565	FALSE	FALSE
rs9837017	chr3:190894336-190894337	G	A	1.06471	0.0310063	0.0431567	FALSE	FALSE
rs143833093	chr5:55595999-55596000	C	G	1.2905	0.126115	0.0431568	FALSE	FALSE
rs58625273	chr10:134916632-134916633	A	G	0.92326	0.0394844	0.043157	FALSE	FALSE
rs11874519	chr18:60059732-60059733	T	C	0.91143	0.0458618	0.0431572	FALSE	FALSE
rs16881241	chr6:89732363-89732364	A	G	1.06261	0.0300329	0.0431573	FALSE	FALSE
rs72659727	chr4:77430518-77430519	A	G	0.85907	0.0751196	0.0431577	FALSE	FALSE
rs113944185	chr2:134761978-134761979	A	G	1.2338	0.103897	0.0431578	FALSE	FALSE
rs8093953	chr18:14949580-14949581	C	T	0.939223	0.0310075	0.0431578	FALSE	FALSE
rs7561548	chr2:126206649-126206650	C	T	1.06208	0.0297827	0.043158	FALSE	FALSE
rs7588071	chr2:126206688-126206689	A	G	1.06208	0.0297827	0.043158	FALSE	FALSE
rs7957484	chr12:127314884-127314885	G	A	0.877139	0.064826	0.0431581	FALSE	FALSE
rs73251242	chr4:19594939-19594940	G	T	1.08684	0.0411817	0.0431584	FALSE	FALSE
rs7266815	chr20:3639076-3639077	T	C	1.13683	0.0634171	0.0431585	FALSE	FALSE
rs9809455	chr3:74549622-74549623	T	A	0.883806	0.0610817	0.0431585	FALSE	FALSE
rs79281947	chr18:48301944-48301945	C	T	0.735531	0.151898	0.0431586	FALSE	FALSE
rs10160026	chr10:130956467-130956468	C	G	1.06209	0.0297909	0.0431587	FALSE	FALSE
rs117481904	chr9:101661804-101661805	T	C	0.844386	0.0836458	0.0431588	FALSE	FALSE
rs2141372	chr2:27827195-27827196	T	G	1.076	0.0362237	0.0431589	FALSE	FALSE
rs35611856	chr12:94531255-94531256	A	G	0.89146	0.0568173	0.0431589	FALSE	FALSE
rs6763504	chr3:20157039-20157040	A	T	0.940981	0.0300825	0.043159	FALSE	FALSE
rs76493610	chr4:173124084-173124085	G	A	0.886591	0.0595258	0.0431592	FALSE	FALSE
rs78586434	chr10:111670513-111670514	T	C	1.30487	0.131595	0.0431594	FALSE	FALSE
rs1704367	chr15:42300474-42300475	A	G	1.20711	0.0930831	0.0431595	FALSE	FALSE
rs181578471	chr2:119210983-119210984	T	C	1.19085	0.0863746	0.0431595	FALSE	FALSE
rs9425320	chr1:183824420-183824421	T	C	0.926429	0.0377901	0.0431595	FALSE	FALSE
rs3820576	chr1:57536023-57536024	C	G	1.08428	0.0400164	0.0431596	FALSE	FALSE
rs2147967	chr14:55558828-55558829	T	G	1.08388	0.0398318	0.0431598	FALSE	FALSE
rs11031651	chr11:32257345-32257346	T	C	0.848032	0.0815155	0.0431602	FALSE	FALSE
rs17072677	chr6:111723651-111723652	G	A	1.22214	0.0992027	0.0431602	FALSE	FALSE
rs6553274	chr4:190000943-190000944	T	C	0.93505	0.03321	0.0431605	FALSE	FALSE
rs73320578	chr10:92229136-92229137	C	T	1.15674	0.072007	0.0431609	FALSE	FALSE
rs1972149	chr11:59139245-59139246	G	T	1.06647	0.0318241	0.043161	FALSE	FALSE
rs112328432	chr8:56164402-56164403	T	C	0.750601	0.14187	0.0431611	FALSE	FALSE
rs371581	chr20:5022051-5022052	T	G	1.06902	0.0330071	0.0431611	FALSE	FALSE
rs322164	chr17:25655389-25655390	A	G	0.938901	0.0311773	0.0431614	FALSE	FALSE
rs79706073	chr8:76781586-76781587	T	C	1.12862	0.0598342	0.0431616	FALSE	FALSE
rs71306698	chr3:170959869-170959870	A	G	1.12044	0.056236	0.0431619	FALSE	FALSE
rs148544991	chr2:142154003-142154004	A	T	0.797859	0.111675	0.043162	FALSE	FALSE
rs146450890	chr1:61244097-61244098	A	T	0.777633	0.124374	0.0431621	FALSE	FALSE
rs56132823	chr3:57507316-57507317	T	A	1.08242	0.0391683	0.0431622	FALSE	FALSE
rs11100131	chr4:140469612-140469613	T	C	0.930363	0.0356952	0.0431627	FALSE	FALSE
rs117153597	chr7:97793565-97793566	A	G	0.734203	0.152794	0.0431627	FALSE	FALSE
rs8075737	chr17:37727315-37727316	T	C	1.08081	0.0384293	0.0431628	FALSE	FALSE
rs113166945	chr13:77009577-77009578	T	C	0.796141	0.112742	0.043163	FALSE	FALSE
rs142743239	chr20:59645128-59645129	A	G	1.18436	0.0836737	0.043163	FALSE	FALSE
rs73080398	chr7:22936570-22936571	G	A	1.14174	0.0655519	0.043163	FALSE	FALSE
rs1339820	chr10:94818381-94818382	A	C	0.906987	0.0482796	0.0431631	FALSE	FALSE
rs56265641	chr7:2087922-2087923	G	C	0.874507	0.0663136	0.0431634	FALSE	FALSE
rs75005363	chr1:79432128-79432129	A	G	0.873469	0.0669013	0.0431636	FALSE	FALSE
rs62422828	chr6:157816446-157816447	T	C	0.915187	0.0438286	0.043164	FALSE	FALSE
rs75858010	chr11:119790616-119790617	T	C	0.912615	0.0452209	0.0431647	FALSE	FALSE
rs113732151	chr16:90069206-90069207	T	C	1.23553	0.104595	0.0431648	FALSE	FALSE
rs2051773	chr11:17365208-17365209	G	A	1.06738	0.0322486	0.0431649	FALSE	FALSE
rs10264063	chr7:15053192-15053193	C	G	0.941279	0.0299272	0.0431652	FALSE	FALSE
rs2088578	chr12:69198111-69198112	A	G	0.941943	0.0295781	0.0431653	FALSE	FALSE
rs72839373	chr2:129381086-129381087	C	G	1.16313	0.0747316	0.0431653	FALSE	FALSE
rs35554791	chr6:30591128-30591129	G	A	1.12602	0.0586967	0.0431657	FALSE	FALSE
rs2964708	chr5:104320338-104320339	C	T	0.941686	0.0297135	0.0431663	FALSE	FALSE
10:56474980	chr10:56474979-56474980	G	T	1.1036	0.048752	0.0431664	FALSE	FALSE
rs77202133	chr7:66875713-66875714	T	C	0.889434	0.0579447	0.0431664	FALSE	FALSE
rs61988995	chr14:66264892-66264893	G	A	1.08474	0.0402267	0.0431665	FALSE	FALSE
rs12537154	chr7:151452666-151452667	T	A	0.752397	0.140691	0.0431666	FALSE	FALSE
rs59401457	chr15:80700421-80700422	G	T	0.938751	0.0312574	0.0431666	FALSE	FALSE
rs2948098	chr3:20059748-20059749	G	A	0.937613	0.0318569	0.0431667	FALSE	FALSE
rs35853112	chr16:4833221-4833222	C	T	1.07165	0.0342199	0.0431668	FALSE	FALSE
rs41272687	chr2:219678876-219678877	T	C	0.820017	0.098131	0.0431668	FALSE	FALSE
rs116997706	chr11:98128382-98128383	T	G	0.76869	0.130097	0.043167	FALSE	FALSE
rs2192420	chr14:78862718-78862719	A	G	0.878159	0.0642544	0.0431671	FALSE	FALSE
rs587531	chr1:233878426-233878427	A	T	0.929938	0.0359221	0.0431671	FALSE	FALSE
rs35604072	chr7:54634669-54634670	T	G	0.853217	0.0785038	0.0431672	FALSE	FALSE
rs76381768	chr7:54637677-54637678	A	G	0.853217	0.0785038	0.0431672	FALSE	FALSE
rs111773267	chr4:167553883-167553884	G	T	0.773546	0.126983	0.0431676	FALSE	FALSE
rs112802780	chr4:167553953-167553954	A	G	0.773546	0.126983	0.0431676	FALSE	FALSE
rs10024206	chr4:33782292-33782293	T	A	0.880565	0.0629011	0.0431679	FALSE	FALSE
rs10483268	chr14:22633639-22633640	T	G	1.11488	0.0537812	0.0431682	FALSE	FALSE
rs4834975	chr4:12310667-12310668	A	T	1.06281	0.0301238	0.0431685	FALSE	FALSE
rs10447125	chr5:19206171-19206172	T	C	1.09969	0.0469945	0.0431687	FALSE	FALSE
rs17687293	chr10:115015126-115015127	G	C	1.12476	0.0581411	0.043169	FALSE	FALSE
rs118099824	chr7:14144213-14144214	G	A	0.808903	0.104881	0.0431692	FALSE	FALSE
rs71335462	chr20:56660775-56660776	A	T	0.934532	0.0334853	0.0431692	FALSE	FALSE
rs9853043	chr3:82075702-82075703	G	A	0.886126	0.0597884	0.0431695	FALSE	FALSE
rs13339110	chr16:21165196-21165197	T	C	1.07725	0.0367984	0.0431696	FALSE	FALSE
rs17611607	chr4:22715226-22715227	T	C	1.06337	0.0303881	0.0431696	FALSE	FALSE
rs2042539	chr7:53538303-53538304	T	C	0.92894	0.0364536	0.0431696	FALSE	FALSE
rs960002	chr3:164380543-164380544	C	T	1.08262	0.0392585	0.04317	FALSE	FALSE
rs10481037	chr8:32146531-32146532	A	G	0.714884	0.165987	0.0431701	FALSE	FALSE
rs11577490	chr1:71100729-71100730	C	G	1.06159	0.0295588	0.0431702	FALSE	FALSE
rs6472155	chr8:65730206-65730207	G	A	1.0617	0.0296097	0.0431703	FALSE	FALSE
rs1259336	chr3:120165369-120165370	A	G	0.93471	0.0333914	0.0431705	FALSE	FALSE
rs1259337	chr3:120165393-120165394	C	T	0.93471	0.0333914	0.0431705	FALSE	FALSE
rs1564722	chr3:176067362-176067363	A	G	0.916059	0.0433592	0.0431705	FALSE	FALSE
rs80049131	chr3:78141300-78141301	A	G	0.84664	0.0823316	0.0431705	FALSE	FALSE
rs10490623	chr2:38408536-38408537	A	G	1.1276	0.0593923	0.0431707	FALSE	FALSE
rs62397981	chr6:10569803-10569804	C	T	0.843783	0.0840039	0.0431707	FALSE	FALSE
rs2728935	chr3:9417336-9417337	A	G	0.874613	0.0662564	0.0431715	FALSE	FALSE
rs482655	chr1:166586342-166586343	A	G	0.941226	0.029956	0.0431716	FALSE	FALSE
rs1820044	chr5:119546422-119546423	G	C	1.06545	0.031354	0.0431717	FALSE	FALSE
rs12079612	chr1:229649371-229649372	C	T	1.07697	0.0366725	0.0431718	FALSE	FALSE
rs1122454	chr16:14205835-14205836	A	G	0.887545	0.0589976	0.043172	FALSE	FALSE
rs145064354	chr15:89092799-89092800	T	C	1.27517	0.120215	0.0431724	FALSE	FALSE
rs75696549	chr3:15742288-15742289	G	A	1.0916	0.0433437	0.0431728	FALSE	FALSE
rs79481784	chr7:9005413-9005414	G	A	1.17036	0.0778005	0.0431731	FALSE	FALSE
rs142242460	chr10:116832042-116832043	A	T	1.29861	0.129225	0.0431732	FALSE	FALSE
rs1784184	chr11:132584235-132584236	C	T	0.854051	0.0780228	0.0431732	FALSE	FALSE
rs17059154	chr4:174044135-174044136	G	T	0.778393	0.123897	0.0431736	FALSE	FALSE
rs1817046	chr7:32623249-32623250	C	T	1.06218	0.0298345	0.0431738	FALSE	FALSE
rs11514348	chr12:38243426-38243427	C	T	0.940386	0.0303977	0.0431741	FALSE	FALSE
rs915555	chr21:26845140-26845141	T	C	0.907491	0.0480072	0.0431741	FALSE	FALSE
rs72721000	chr1:180641032-180641033	G	T	1.27815	0.121371	0.0431743	FALSE	FALSE
rs10895332	chr11:102515992-102515993	A	G	0.936708	0.0323358	0.0431745	FALSE	FALSE
rs73391145	chr6:28680105-28680106	T	C	1.22814	0.101632	0.0431746	FALSE	FALSE
rs17357412	chr20:15086522-15086523	A	G	1.11412	0.0534425	0.0431748	FALSE	FALSE
rs1580376	chr3:98719491-98719492	G	A	0.939447	0.0308917	0.0431751	FALSE	FALSE
rs2449035	chr3:98719988-98719989	G	C	0.939447	0.0308917	0.0431751	FALSE	FALSE
rs2470754	chr3:98719914-98719915	C	T	0.939447	0.0308917	0.0431751	FALSE	FALSE
rs2470756	chr3:98720215-98720216	C	T	0.939447	0.0308917	0.0431751	FALSE	FALSE
rs2470832	chr3:98719549-98719550	C	A	0.939447	0.0308917	0.0431751	FALSE	FALSE
rs9462536	chr6:39316733-39316734	T	C	0.855572	0.0771437	0.0431754	FALSE	FALSE
8:88791493	chr8:88791492-88791493	T	A	1.07987	0.0380026	0.0431755	FALSE	FALSE
rs180694476	chr5:78116771-78116772	A	C	1.15936	0.0731283	0.0431755	FALSE	FALSE
rs116536350	chr4:75773789-75773790	T	C	1.18206	0.0827187	0.0431759	FALSE	FALSE
rs1160485	chr6:18593252-18593253	T	C	0.936152	0.0326299	0.0431761	FALSE	FALSE
rs75063896	chr10:111733943-111733944	A	G	1.08654	0.041046	0.0431761	FALSE	FALSE
rs7976384	chr12:117434144-117434145	T	C	1.08669	0.0411168	0.0431761	FALSE	FALSE
rs146998070	chr5:57224489-57224490	T	C	1.1938	0.0876053	0.0431762	FALSE	FALSE
rs145884968	chr3:98481351-98481352	G	A	0.844316	0.0836937	0.0431763	FALSE	FALSE
rs2007933	chr12:6292293-6292294	C	A	1.06215	0.0298188	0.0431764	FALSE	FALSE
rs76812815	chr20:37286641-37286642	A	C	0.862337	0.0732488	0.0431766	FALSE	FALSE
rs9940586	chr16:81544883-81544884	T	C	1.10666	0.0501213	0.0431767	FALSE	FALSE
rs62526759	chr8:121730882-121730883	C	T	1.11177	0.0524002	0.0431769	FALSE	FALSE
rs185662737	chr11:33970064-33970065	A	T	0.756383	0.138085	0.043177	FALSE	FALSE
rs114387832	chr14:25897340-25897341	A	G	1.27929	0.121812	0.0431771	FALSE	FALSE
rs149953963	chr9:10962442-10962443	C	T	1.22731	0.1013	0.0431771	FALSE	FALSE
rs73051384	chr3:184662440-184662441	T	C	1.10796	0.0507015	0.0431773	FALSE	FALSE
rs11577278	chr1:230550193-230550194	A	T	1.13274	0.0616432	0.0431774	FALSE	FALSE
rs2037573	chr3:191391284-191391285	T	A	0.922206	0.0400532	0.0431774	FALSE	FALSE
rs11946968	chr4:13334393-13334394	T	C	1.14572	0.0672782	0.0431778	FALSE	FALSE
rs2193914	chr2:126244137-126244138	C	T	1.06209	0.0297895	0.043178	FALSE	FALSE
rs9538639	chr13:60879610-60879611	A	G	0.939079	0.0310863	0.0431786	FALSE	FALSE
rs11149728	chr16:85271366-85271367	G	C	1.07837	0.0373167	0.0431791	FALSE	FALSE
rs140731058	chr22:25843044-25843045	G	A	1.22943	0.102151	0.0431792	FALSE	FALSE
rs34269404	chr8:35907383-35907384	T	A	0.900183	0.0520073	0.0431792	FALSE	FALSE
rs72764718	chr15:91661922-91661923	T	G	1.06169	0.0296035	0.0431793	FALSE	FALSE
rs63519	chr4:103202913-103202914	A	C	0.931253	0.0352255	0.0431797	FALSE	FALSE
rs7163644	chr15:97511449-97511450	C	T	0.899425	0.052424	0.0431797	FALSE	FALSE
rs72975681	chr11:103197968-103197969	G	A	0.928597	0.0366379	0.0431797	FALSE	FALSE
rs7991806	chr13:61919242-61919243	C	T	0.93268	0.0344682	0.0431797	FALSE	FALSE
rs77266799	chr3:32140445-32140446	A	G	0.838869	0.0868963	0.04318	FALSE	FALSE
rs7984522	chr13:109347658-109347659	C	T	1.0872	0.0413496	0.04318	FALSE	FALSE
rs12929321	chr16:59784546-59784547	G	A	0.938865	0.031199	0.0431801	FALSE	FALSE
rs2273709	chr6:43184131-43184132	C	A	1.07605	0.0362517	0.0431808	FALSE	FALSE
rs72619196	chr4:30882060-30882061	G	A	1.07274	0.0347259	0.0431808	FALSE	FALSE
rs7211215	chr17:66035371-66035372	T	G	0.861344	0.0738205	0.043181	FALSE	FALSE
rs139923818	chr17:80500083-80500084	T	C	0.745078	0.145536	0.0431811	FALSE	FALSE
rs2255646	chr8:103637496-103637497	A	G	0.940672	0.0302484	0.0431817	FALSE	FALSE
rs764508	chr21:36935895-36935896	C	T	0.939959	0.0306232	0.0431817	FALSE	FALSE
rs1588213	chr9:32088079-32088080	T	A	1.0757	0.0360906	0.0431818	FALSE	FALSE
rs16871038	chr7:123207459-123207460	A	G	0.89392	0.0554609	0.0431818	FALSE	FALSE
rs1828136	chr9:32087911-32087912	A	G	1.0757	0.0360906	0.0431818	FALSE	FALSE
rs1905010	chr9:32092440-32092441	T	C	1.0757	0.0360906	0.0431818	FALSE	FALSE
rs1967387	chr9:32092791-32092792	C	T	1.0757	0.0360906	0.0431818	FALSE	FALSE
rs6476333	chr9:32089500-32089501	T	C	1.0757	0.0360906	0.0431818	FALSE	FALSE
rs7042723	chr9:32087087-32087088	C	T	1.0757	0.0360906	0.0431818	FALSE	FALSE
rs7874519	chr9:32088303-32088304	G	A	1.0757	0.0360906	0.0431818	FALSE	FALSE
rs79187735	chr5:73085531-73085532	T	C	1.28732	0.124912	0.0431818	FALSE	FALSE
rs28492974	chr8:27705731-27705732	G	C	1.11341	0.0531287	0.043182	FALSE	FALSE
rs6029359	chr20:39450417-39450418	G	A	1.09202	0.0435352	0.043182	FALSE	FALSE
rs111298096	chr3:180713407-180713408	A	T	1.22774	0.101475	0.0431821	FALSE	FALSE
rs4650372	chr1:82000297-82000298	A	G	0.937988	0.0316617	0.0431821	FALSE	FALSE
rs117547764	chr10:94960493-94960494	A	G	1.25276	0.111453	0.0431824	FALSE	FALSE
rs1869338	chr2:237134501-237134502	T	C	0.915213	0.0438185	0.0431824	FALSE	FALSE
rs73458262	chr13:33834213-33834214	T	G	1.16856	0.0770431	0.0431825	FALSE	FALSE
rs8101249	chr19:18501829-18501830	C	A	0.924517	0.038816	0.0431826	FALSE	FALSE
rs116475422	chr17:17128005-17128006	T	C	1.21355	0.0957261	0.0431827	FALSE	FALSE
rs145989094	chr9:10155012-10155013	A	T	1.30447	0.131458	0.0431827	FALSE	FALSE
rs935339	chr14:76645513-76645514	G	A	1.06143	0.0294831	0.0431827	FALSE	FALSE
rs2971384	chr3:120542948-120542949	C	G	0.923548	0.0393348	0.0431828	FALSE	FALSE
rs114761090	chr1:101689906-101689907	A	G	1.2513	0.110874	0.0431829	FALSE	FALSE
rs115760117	chr1:158711007-158711008	A	G	1.22205	0.0991771	0.0431833	FALSE	FALSE
rs4926469	chr1:246969803-246969804	G	T	0.937771	0.0317763	0.0431833	FALSE	FALSE
rs5005189	chr13:39428252-39428253	A	G	0.910599	0.0463181	0.0431833	FALSE	FALSE
rs62383770	chr5:155689631-155689632	C	T	0.884037	0.0609597	0.0431833	FALSE	FALSE
rs6112525	chr20:19673575-19673576	T	C	0.931884	0.0348908	0.0431839	FALSE	FALSE
rs6804967	chr3:10104033-10104034	T	C	0.922036	0.0401451	0.043184	FALSE	FALSE
rs3769076	chr2:238645396-238645397	A	G	1.20715	0.0931108	0.0431844	FALSE	FALSE
rs1919128	chr2:27801758-27801759	G	A	0.934001	0.0337686	0.0431847	FALSE	FALSE
rs7839745	chr8:106422308-106422309	A	G	0.929031	0.0364074	0.0431847	FALSE	FALSE
rs12729015	chr1:70176122-70176123	A	T	0.820844	0.0976413	0.0431849	FALSE	FALSE
rs112094569	chr1:25227229-25227230	A	G	0.786335	0.118883	0.043185	FALSE	FALSE
rs1485828	chr4:22713910-22713911	C	G	1.06339	0.0303962	0.0431852	FALSE	FALSE
rs8021582	chr14:67059230-67059231	A	G	0.914786	0.0440499	0.0431853	FALSE	FALSE
rs189250143	chr6:131724428-131724429	C	A	0.820099	0.0980906	0.0431855	FALSE	FALSE
11:85987818	chr11:85987817-85987818	C	A	0.851694	0.0793943	0.0431857	FALSE	FALSE
rs4242038	chr5:53787054-53787055	A	G	0.925337	0.0383783	0.0431858	FALSE	FALSE
rs77522230	chr11:134435089-134435090	T	C	0.893014	0.0559636	0.0431861	FALSE	FALSE
rs4675947	chr2:242424109-242424110	C	T	1.06322	0.030321	0.0431862	FALSE	FALSE
rs75440650	chr11:105741378-105741379	C	G	1.09714	0.0458534	0.0431863	FALSE	FALSE
rs236954	chr6:16570088-16570089	T	C	0.940852	0.0301543	0.0431866	FALSE	FALSE
rs58437529	chr3:127659636-127659637	C	G	0.939388	0.030925	0.043187	FALSE	FALSE
rs4647275	chr3:37058437-37058438	T	C	0.806525	0.106346	0.0431878	FALSE	FALSE
rs11084768	chr19:28456388-28456389	G	A	0.92775	0.0370904	0.0431879	FALSE	FALSE
rs34322396	chr3:23488498-23488499	C	T	0.898347	0.053019	0.0431879	FALSE	FALSE
rs11760014	chr6:2722044-2722045	G	A	0.92274	0.0397685	0.0431881	FALSE	FALSE
rs12146055	chr1:110803934-110803935	T	C	1.06633	0.0317659	0.0431881	FALSE	FALSE
rs12972171	chr19:16026139-16026140	T	C	1.06371	0.0305465	0.0431882	FALSE	FALSE
rs9302211	chr15:60157286-60157287	T	C	0.840343	0.086031	0.0431882	FALSE	FALSE
rs182123992	chr10:88940813-88940814	A	G	0.881134	0.062588	0.0431886	FALSE	FALSE
rs17172490	chr7:45226578-45226579	G	A	1.15626	0.0718081	0.043189	FALSE	FALSE
rs17172491	chr7:45226641-45226642	C	T	1.15626	0.0718081	0.043189	FALSE	FALSE
rs56756183	chr7:45226906-45226907	A	G	1.15626	0.0718081	0.043189	FALSE	FALSE
rs80166421	chr1:219896802-219896803	A	T	1.14867	0.0685507	0.043189	FALSE	FALSE
rs6914092	chr6:161348707-161348708	G	A	0.903293	0.0503041	0.0431892	FALSE	FALSE
rs6894141	chr5:133110392-133110393	C	T	1.13173	0.0612032	0.0431893	FALSE	FALSE
rs2707382	chr5:103438749-103438750	G	A	1.10895	0.0511462	0.0431897	FALSE	FALSE
rs9951120	chr18:73933030-73933031	C	T	0.880539	0.0629225	0.0431897	FALSE	FALSE
rs141179050	chr7:104750413-104750414	T	C	1.33744	0.143806	0.0431898	FALSE	FALSE
rs12747603	chr1:27091981-27091982	C	A	1.11842	0.0553515	0.0431899	FALSE	FALSE
rs34618114	chr1:27098318-27098319	A	G	1.11842	0.0553515	0.0431899	FALSE	FALSE
rs34951175	chr1:27105058-27105059	T	C	1.11842	0.0553515	0.0431899	FALSE	FALSE
rs74825034	chr1:27095131-27095132	G	A	1.11842	0.0553515	0.0431899	FALSE	FALSE
rs76500846	chr1:27102827-27102828	C	T	1.11842	0.0553515	0.0431899	FALSE	FALSE
rs10189886	chr2:187976737-187976738	C	T	1.06492	0.0311085	0.0431906	FALSE	FALSE
rs12634687	chr3:163050158-163050159	A	T	1.1735	0.0791324	0.0431908	FALSE	FALSE
rs56105275	chr3:163061642-163061643	C	T	1.1735	0.0791324	0.0431908	FALSE	FALSE
rs76198093	chr20:23804662-23804663	A	T	0.849031	0.0809454	0.0431911	FALSE	FALSE
rs7855235	chr9:15709740-15709741	C	T	1.06238	0.0299303	0.0431915	FALSE	FALSE
rs117869711	chr15:50099293-50099294	C	G	0.740287	0.148734	0.0431921	FALSE	FALSE
rs34562254	chr17:16842990-16842991	A	G	0.903675	0.0500954	0.0431923	FALSE	FALSE
rs3755709	chr3:124535277-124535278	A	G	0.860134	0.0745198	0.0431923	FALSE	FALSE
rs17372362	chr1:180323688-180323689	C	T	1.0787	0.037469	0.0431925	FALSE	FALSE
rs1902053	chr2:165792055-165792056	A	G	0.933676	0.0339422	0.0431925	FALSE	FALSE
rs75430021	chr4:76462984-76462985	A	C	1.16942	0.0774097	0.0431925	FALSE	FALSE
rs1364252	chr16:82498991-82498992	T	A	1.09021	0.042718	0.0431927	FALSE	FALSE
rs55967568	chr9:8036746-8036747	T	C	1.06999	0.0334613	0.0431927	FALSE	FALSE
rs62359771	chr5:40344193-40344194	G	A	0.916613	0.0430648	0.0431929	FALSE	FALSE
rs72845659	chr17:25674807-25674808	G	A	0.795932	0.112888	0.0431929	FALSE	FALSE
rs397760	chr13:64695500-64695501	T	C	0.941432	0.0298506	0.0431931	FALSE	FALSE
rs12362318	chr11:47682670-47682671	C	T	0.941606	0.0297595	0.0431934	FALSE	FALSE
rs289558	chr8:13248431-13248432	C	T	0.889958	0.0576613	0.0431936	FALSE	FALSE
rs10880873	chr12:46359823-46359824	T	C	0.936679	0.0323543	0.0431938	FALSE	FALSE
rs11120169	chr1:213775701-213775702	G	T	1.0669	0.0320308	0.0431941	FALSE	FALSE
rs74056899	chr14:66378877-66378878	G	A	1.16931	0.0773643	0.0431941	FALSE	FALSE
rs56892928	chr5:150892782-150892783	G	A	0.86842	0.0697783	0.0431946	FALSE	FALSE
rs12442450	chr15:51454513-51454514	A	C	1.06186	0.029686	0.0431948	FALSE	FALSE
rs28787443	chr4:157346119-157346120	C	T	1.11311	0.0529999	0.0431949	FALSE	FALSE
rs2274413	chr9:95378352-95378353	A	G	1.06973	0.0333386	0.0431954	FALSE	FALSE
rs2790205	chr10:60071847-60071848	A	G	0.878802	0.0639012	0.0431959	FALSE	FALSE
rs2790207	chr10:60071898-60071899	A	G	0.878802	0.0639012	0.0431959	FALSE	FALSE
rs2790208	chr10:60071955-60071956	A	G	0.878802	0.0639012	0.0431959	FALSE	FALSE
rs13257441	chr8:1204485-1204486	A	G	1.08115	0.0385925	0.043196	FALSE	FALSE
rs10047895	chr14:57512171-57512172	A	G	1.14013	0.0648651	0.0431961	FALSE	FALSE
rs142911649	chr2:59087280-59087281	A	G	1.16564	0.075809	0.0431962	FALSE	FALSE
rs76420247	chr4:180632538-180632539	A	G	1.15954	0.0732139	0.0431964	FALSE	FALSE
rs73105459	chr1:220793550-220793551	T	A	1.25823	0.113612	0.0431965	FALSE	FALSE
rs4143150	chr4:178934648-178934649	A	G	1.06835	0.0327007	0.0431966	FALSE	FALSE
rs7601987	chr2:16568633-16568634	T	G	0.867367	0.0703794	0.0431966	FALSE	FALSE
rs57099041	chr4:176828524-176828525	T	C	1.23675	0.105096	0.0431969	FALSE	FALSE
rs61049231	chr4:176828868-176828869	C	A	1.23675	0.105096	0.0431969	FALSE	FALSE
rs74708489	chr4:176829775-176829776	A	G	1.23675	0.105096	0.0431969	FALSE	FALSE
rs79314754	chr4:176830042-176830043	A	G	1.23675	0.105096	0.0431969	FALSE	FALSE
rs10741519	chr11:95449472-95449473	T	G	0.941623	0.0297509	0.0431971	FALSE	FALSE
rs55731825	chr10:101302268-101302269	A	G	1.09619	0.0454245	0.0431972	FALSE	FALSE
rs13029758	chr2:142879479-142879480	T	G	1.10306	0.0485171	0.0431974	FALSE	FALSE
rs7188601	chr16:60451201-60451202	T	C	1.08429	0.0400272	0.0431979	FALSE	FALSE
rs111385625	chr2:9982168-9982169	A	G	0.931102	0.0353085	0.043198	FALSE	FALSE
rs2238546	chr19:583697-583698	A	G	0.901392	0.0513481	0.043198	FALSE	FALSE
rs58044283	chr15:76254457-76254458	G	T	1.22319	0.0996456	0.0431981	FALSE	FALSE
rs61521312	chr15:76255492-76255493	C	G	1.22319	0.0996456	0.0431981	FALSE	FALSE
rs117966317	chr16:80355961-80355962	A	G	0.789551	0.116872	0.0431986	FALSE	FALSE
rs140105676	chr16:80355804-80355805	A	G	0.789551	0.116872	0.0431986	FALSE	FALSE
rs77266538	chr16:80355239-80355240	A	G	0.789551	0.116872	0.0431986	FALSE	FALSE
rs12099736	chr12:38344110-38344111	G	C	0.940503	0.0303398	0.0431987	FALSE	FALSE
rs12832407	chr12:38342556-38342557	C	A	0.940503	0.0303398	0.0431987	FALSE	FALSE
rs1855186	chr1:160886891-160886892	G	A	0.938274	0.0315132	0.0431987	FALSE	FALSE
rs2011802	chr1:151713679-151713680	G	T	1.0761	0.0362784	0.0431987	FALSE	FALSE
rs34986912	chr4:2646599-2646600	C	T	0.845193	0.0831888	0.0431989	FALSE	FALSE
rs115322586	chr3:108440746-108440747	T	C	1.22825	0.101686	0.0431992	FALSE	FALSE
rs78637931	chr13:88026637-88026638	T	C	1.15995	0.0733883	0.0431992	FALSE	FALSE
rs11732208	chr4:6292715-6292716	G	C	0.94071	0.0302308	0.0431995	FALSE	FALSE
rs17633991	chr18:59707946-59707947	G	T	0.88447	0.0607221	0.0431995	FALSE	FALSE
rs58675435	chr18:71775826-71775827	C	T	0.917425	0.0426282	0.0431996	FALSE	FALSE
rs1550423	chr2:223885811-223885812	T	C	0.938849	0.0312105	0.0431999	FALSE	FALSE
rs12327635	chr19:30805848-30805849	T	C	1.13996	0.0647934	0.0432	FALSE	FALSE
rs6938097	chr6:21939327-21939328	A	G	1.06965	0.0333031	0.0432001	FALSE	FALSE
rs4723178	chr7:32668013-32668014	C	T	1.06219	0.0298395	0.0432002	FALSE	FALSE
rs10002443	chr4:77953657-77953658	T	G	1.2102	0.0943654	0.0432005	FALSE	FALSE
rs74744020	chr4:77954589-77954590	A	G	1.2102	0.0943654	0.0432005	FALSE	FALSE
rs13333438	chr16:85531005-85531006	G	A	0.831861	0.0910539	0.0432008	FALSE	FALSE
rs1493764	chr12:92098652-92098653	T	C	1.06432	0.0308307	0.0432008	FALSE	FALSE
rs74556930	chr5:141433430-141433431	C	G	0.840313	0.0860541	0.0432008	FALSE	FALSE
rs553869	chr11:95637903-95637904	C	G	0.941148	0.030001	0.0432009	FALSE	FALSE
rs3849777	chr5:39468507-39468508	A	T	0.940678	0.0302479	0.0432011	FALSE	FALSE
rs6803066	chr3:94834158-94834159	T	A	0.941629	0.0297485	0.0432011	FALSE	FALSE
rs77187592	chr1:219858137-219858138	G	A	1.14915	0.068762	0.0432013	FALSE	FALSE
rs973497	chr13:38092456-38092457	A	G	0.926912	0.0375399	0.0432015	FALSE	FALSE
rs4576064	chr4:135465652-135465653	T	C	0.938	0.0316583	0.0432016	FALSE	FALSE
rs76652575	chr8:41178316-41178317	T	C	0.762693	0.133992	0.0432021	FALSE	FALSE
rs74517527	chr13:78556002-78556003	T	C	0.767373	0.130967	0.0432022	FALSE	FALSE
rs183077072	chr1:32030279-32030280	T	C	1.3119	0.13428	0.0432024	FALSE	FALSE
rs9347819	chr6:164549711-164549712	T	C	1.16272	0.0745686	0.0432029	FALSE	FALSE
rs191292838	chr6:24017444-24017445	G	A	1.31758	0.136415	0.043203	FALSE	FALSE
rs71409460	chr14:41295846-41295847	T	C	0.910618	0.0463127	0.0432035	FALSE	FALSE
5:150951581	chr5:150951580-150951581	A	G	0.940618	0.0302798	0.0432038	FALSE	FALSE
rs61794306	chr4:10717593-10717594	T	A	0.860602	0.0742549	0.0432038	FALSE	FALSE
rs116858988	chr21:47707666-47707667	A	G	0.838992	0.0868336	0.0432043	FALSE	FALSE
rs78626671	chr5:40031166-40031167	T	C	1.1469	0.0677946	0.0432043	FALSE	FALSE
rs55922157	chr3:46133215-46133216	T	C	0.908027	0.0477222	0.0432046	FALSE	FALSE
rs7626292	chr3:179611990-179611991	A	T	1.06327	0.0303439	0.0432046	FALSE	FALSE
rs11153944	chr6:120979358-120979359	C	A	1.06369	0.0305415	0.0432047	FALSE	FALSE
rs602662	chr19:49206984-49206985	G	A	1.06201	0.0297569	0.0432048	FALSE	FALSE
rs12596798	chr16:8513276-8513277	A	G	1.07115	0.0339981	0.0432049	FALSE	FALSE
rs6582620	chr12:37944025-37944026	A	G	0.94023	0.0304841	0.0432051	FALSE	FALSE
rs77221364	chr11:45194679-45194680	A	G	0.858909	0.075229	0.0432052	FALSE	FALSE
rs79013710	chr2:53329220-53329221	C	T	0.883045	0.0615215	0.0432053	FALSE	FALSE
rs9572702	chr13:71851898-71851899	G	C	1.23067	0.102664	0.0432058	FALSE	FALSE
rs4940967	chr18:58423187-58423188	C	T	0.941425	0.0298562	0.0432061	FALSE	FALSE
rs117928841	chr8:76690374-76690375	G	A	0.867335	0.0704007	0.0432063	FALSE	FALSE
rs143274037	chr3:194305427-194305428	A	T	0.734699	0.152492	0.0432063	FALSE	FALSE
rs2480536	chr10:14452479-14452480	A	G	0.938366	0.0314658	0.0432063	FALSE	FALSE
rs73180241	chr3:171687419-171687420	T	C	1.08847	0.0419326	0.0432064	FALSE	FALSE
rs1368615	chr4:35914007-35914008	A	C	0.921083	0.0406615	0.0432069	FALSE	FALSE
rs115546520	chr3:166347233-166347234	T	C	1.15542	0.0714579	0.043207	FALSE	FALSE
rs149105974	chr5:113362147-113362148	G	A	1.30008	0.129806	0.0432073	FALSE	FALSE
rs34288753	chr2:118547266-118547267	C	G	0.883543	0.0612432	0.0432073	FALSE	FALSE
rs35420973	chr4:147656546-147656547	T	C	0.936765	0.032311	0.0432073	FALSE	FALSE
rs6901178	chr6:46631885-46631886	A	G	0.927116	0.0374325	0.043208	FALSE	FALSE
rs1148133	chr8:108515866-108515867	A	G	0.916209	0.0432857	0.0432082	FALSE	FALSE
rs12780116	chr10:104821945-104821946	A	G	1.08955	0.0424216	0.0432082	FALSE	FALSE
rs3916766	chr6:32681644-32681645	A	T	1.06942	0.0331974	0.0432084	FALSE	FALSE
rs11135763	chr8:21813961-21813962	G	A	0.941254	0.0299463	0.0432085	FALSE	FALSE
rs163977	chr6:80599650-80599651	T	C	1.09035	0.0427837	0.0432096	FALSE	FALSE
rs57610132	chr21:15462647-15462648	T	C	0.833763	0.0899286	0.0432098	FALSE	FALSE
rs111808304	chr11:110921872-110921873	C	G	1.12216	0.0570118	0.0432101	FALSE	FALSE
rs7155380	chr14:73481333-73481334	C	T	1.06201	0.0297605	0.0432103	FALSE	FALSE
rs72639915	chr4:60926346-60926347	T	A	1.15303	0.0704332	0.0432104	FALSE	FALSE
rs10881020	chr12:37952026-37952027	T	C	0.940232	0.0304842	0.0432105	FALSE	FALSE
rs11183826	chr12:37954812-37954813	A	G	0.940232	0.0304842	0.0432105	FALSE	FALSE
rs12370598	chr12:37950906-37950907	T	C	0.940232	0.0304842	0.0432105	FALSE	FALSE
rs12370628	chr12:37951114-37951115	T	C	0.940232	0.0304842	0.0432105	FALSE	FALSE
rs16858510	chr2:143781235-143781236	A	G	1.09385	0.0443716	0.0432105	FALSE	FALSE
rs6582671	chr12:37949071-37949072	C	A	0.940232	0.0304842	0.0432105	FALSE	FALSE
rs10955263	chr8:102627527-102627528	T	C	0.933962	0.0337936	0.0432113	FALSE	FALSE
rs9353309	chr6:86126144-86126145	T	C	0.905022	0.0493635	0.0432116	FALSE	FALSE
rs142736865	chr2:167598162-167598163	C	A	1.0946	0.0447096	0.0432117	FALSE	FALSE
rs7667168	chr4:161522526-161522527	C	T	0.916375	0.0431973	0.0432122	FALSE	FALSE
rs7619132	chr3:174767734-174767735	T	C	1.08043	0.0382667	0.0432123	FALSE	FALSE
rs10216903	chr8:21456846-21456847	C	G	0.938202	0.0315534	0.0432127	FALSE	FALSE
rs1174660	chr1:183622657-183622658	G	A	0.93952	0.0308593	0.0432127	FALSE	FALSE
rs7666912	chr4:189751815-189751816	C	G	1.06656	0.0318723	0.0432128	FALSE	FALSE
rs111283339	chr4:180310667-180310668	G	C	0.724412	0.159472	0.0432135	FALSE	FALSE
rs73052036	chr19:52500031-52500032	A	G	0.880049	0.063205	0.0432135	FALSE	FALSE
rs74901560	chr20:53739714-53739715	C	G	0.895421	0.0546396	0.0432136	FALSE	FALSE
rs79389688	chr3:36821481-36821482	C	T	0.748597	0.143227	0.0432136	FALSE	FALSE
rs80170246	chr5:124068512-124068513	T	C	0.811231	0.103482	0.0432139	FALSE	FALSE
rs78237330	chr7:69648506-69648507	T	C	1.28163	0.122737	0.0432141	FALSE	FALSE
rs114225753	chr1:29517690-29517691	C	G	0.844362	0.0836819	0.0432147	FALSE	FALSE
rs7018035	chr8:142694914-142694915	C	T	1.07365	0.0351528	0.0432151	FALSE	FALSE
rs141650272	chr19:2449986-2449987	T	C	1.15419	0.070933	0.0432155	FALSE	FALSE
rs78878698	chr19:2450237-2450238	T	C	1.15419	0.070933	0.0432155	FALSE	FALSE
rs35950336	chr3:181929541-181929542	A	T	0.938551	0.0313702	0.0432159	FALSE	FALSE
rs62362407	chr5:103749236-103749237	G	C	1.09244	0.0437343	0.0432161	FALSE	FALSE
rs10261024	chr7:53299384-53299385	G	T	0.929868	0.0359674	0.0432162	FALSE	FALSE
rs17120794	chr8:14907868-14907869	G	A	1.14319	0.0661943	0.0432172	FALSE	FALSE
rs10495211	chr1:223831944-223831945	T	C	1.06252	0.0299997	0.0432178	FALSE	FALSE
rs17110590	chr1:84978431-84978432	C	T	0.860051	0.0745767	0.0432178	FALSE	FALSE
rs72668817	chr4:121058164-121058165	A	G	0.905602	0.0490478	0.0432182	FALSE	FALSE
rs28533423	chr5:29260996-29260997	T	C	0.919653	0.041432	0.0432183	FALSE	FALSE
rs1122660	chr7:35442000-35442001	A	G	0.93848	0.0314076	0.0432185	FALSE	FALSE
rs56247697	chr15:73761272-73761273	T	C	1.11033	0.0517716	0.0432187	FALSE	FALSE
rs743892	chr22:45131611-45131612	T	C	1.2113	0.094823	0.0432187	FALSE	FALSE
rs111770516	chr11:77882842-77882843	T	C	1.17691	0.0805747	0.0432191	FALSE	FALSE
rs17039362	chr3:14361681-14361682	G	A	0.842674	0.0846739	0.0432191	FALSE	FALSE
rs9926282	chr16:24033215-24033216	A	G	1.12546	0.0584668	0.0432195	FALSE	FALSE
rs117590833	chr9:105623815-105623816	C	T	1.27054	0.118441	0.0432197	FALSE	FALSE
rs8010901	chr14:94477819-94477820	A	G	1.10361	0.0487673	0.0432201	FALSE	FALSE
rs4971216	chr1:203464557-203464558	T	C	0.910975	0.0461226	0.0432202	FALSE	FALSE
rs140735740	chr7:104827895-104827896	G	A	1.33462	0.142784	0.0432204	FALSE	FALSE
rs142468662	chr7:104814898-104814899	C	T	1.33462	0.142784	0.0432204	FALSE	FALSE
rs7024065	chr9:102130188-102130189	T	A	1.06993	0.0334364	0.0432205	FALSE	FALSE
rs9797203	chr17:16851053-16851054	A	G	0.919715	0.041399	0.0432206	FALSE	FALSE
8:62527572	chr8:62527571-62527572	T	C	1.08203	0.039001	0.0432207	FALSE	FALSE
rs9865148	chr3:94958423-94958424	T	A	0.941558	0.0297882	0.0432207	FALSE	FALSE
rs6571369	chr14:31384505-31384506	A	C	0.925423	0.0383387	0.0432209	FALSE	FALSE
rs535467	chr11:90093344-90093345	T	C	1.06302	0.0302321	0.0432211	FALSE	FALSE
rs111718209	chr8:123992867-123992868	C	T	0.858523	0.075457	0.0432212	FALSE	FALSE
rs2177454	chr7:145223454-145223455	C	T	0.94203	0.0295404	0.0432212	FALSE	FALSE
rs117664805	chr15:57883636-57883637	G	T	1.32219	0.138154	0.0432213	FALSE	FALSE
rs67237643	chr3:35104983-35104984	G	A	0.935716	0.0328675	0.0432213	FALSE	FALSE
rs1324722	chr1:118983466-118983467	A	G	0.924188	0.0389994	0.0432215	FALSE	FALSE
rs145482472	chr2:173470018-173470019	C	T	1.25789	0.113495	0.0432216	FALSE	FALSE
rs111767403	chr13:53209035-53209036	C	T	1.14984	0.0690652	0.043222	FALSE	FALSE
rs61959579	chr13:53219355-53219356	T	C	1.14984	0.0690652	0.043222	FALSE	FALSE
rs79492934	chr13:53214491-53214492	G	T	1.14984	0.0690652	0.043222	FALSE	FALSE
rs9536206	chr13:53204572-53204573	G	C	1.14984	0.0690652	0.043222	FALSE	FALSE
rs932793	chr20:31569684-31569685	C	G	1.06184	0.0296826	0.0432221	FALSE	FALSE
rs1641525	chr17:7549210-7549211	C	T	0.913809	0.0445864	0.0432222	FALSE	FALSE
rs1642811	chr17:7549150-7549151	A	C	0.913809	0.0445864	0.0432222	FALSE	FALSE
rs2955610	chr17:7549600-7549601	G	A	0.913809	0.0445864	0.0432222	FALSE	FALSE
rs2955611	chr17:7549573-7549574	C	A	0.913809	0.0445864	0.0432222	FALSE	FALSE
rs2955612	chr17:7549355-7549356	G	A	0.913809	0.0445864	0.0432222	FALSE	FALSE
rs2955613	chr17:7549341-7549342	T	C	0.913809	0.0445864	0.0432222	FALSE	FALSE
rs76111109	chr10:70244355-70244356	C	T	1.10937	0.0513444	0.0432226	FALSE	FALSE
rs114718065	chr10:523629-523630	T	C	1.26606	0.116696	0.0432227	FALSE	FALSE
rs17015274	chr2:128214232-128214233	A	G	1.08651	0.0410448	0.0432229	FALSE	FALSE
rs6756991	chr2:188086243-188086244	A	C	0.936931	0.0322253	0.0432229	FALSE	FALSE
rs7785086	chr7:112246579-112246580	T	G	0.928031	0.0369471	0.0432229	FALSE	FALSE
rs6981446	chr8:108768389-108768390	C	T	0.898138	0.0531431	0.0432231	FALSE	FALSE
rs7078545	chr10:108142811-108142812	A	G	1.07153	0.0341734	0.0432231	FALSE	FALSE
rs7957434	chr12:114044711-114044712	A	G	1.06865	0.0328447	0.0432231	FALSE	FALSE
rs7185124	chr16:13750693-13750694	T	C	0.931007	0.0353631	0.0432232	FALSE	FALSE
rs4884136	chr13:80218391-80218392	T	G	1.18356	0.0833642	0.0432233	FALSE	FALSE
rs9601257	chr13:80215567-80215568	G	A	1.18356	0.0833642	0.0432233	FALSE	FALSE
rs13079422	chr3:78567986-78567987	A	G	1.06544	0.0313548	0.0432235	FALSE	FALSE
rs2120704	chr3:78571056-78571057	T	C	1.06544	0.0313548	0.0432235	FALSE	FALSE
rs9852892	chr3:78572343-78572344	C	T	1.06544	0.0313548	0.0432235	FALSE	FALSE
rs991942	chr3:78569818-78569819	A	G	1.06544	0.0313548	0.0432235	FALSE	FALSE
rs114315414	chr2:49736031-49736032	C	T	0.821929	0.0970058	0.043224	FALSE	FALSE
rs115568186	chr2:49736042-49736043	C	G	0.821929	0.0970058	0.043224	FALSE	FALSE
rs9974134	chr21:33407362-33407363	A	C	1.08857	0.0419826	0.043224	FALSE	FALSE
rs4891148	chr18:73941522-73941523	C	G	0.880334	0.063048	0.0432241	FALSE	FALSE
rs12676407	chr8:60858649-60858650	T	C	0.939478	0.0308831	0.0432242	FALSE	FALSE
rs7839059	chr8:119976541-119976542	A	C	0.938788	0.0312463	0.0432249	FALSE	FALSE
rs17301991	chr8:14279639-14279640	T	C	1.06718	0.0321653	0.043225	FALSE	FALSE
rs185060782	chr16:1383749-1383750	A	G	0.800824	0.109874	0.043225	FALSE	FALSE
rs8096390	chr18:71808713-71808714	C	T	0.916817	0.0429612	0.043225	FALSE	FALSE
rs150144899	chr22:45007079-45007080	A	G	1.29831	0.129143	0.0432251	FALSE	FALSE
rs1845511	chr5:84744820-84744821	T	C	0.90496	0.0494006	0.0432251	FALSE	FALSE
rs4875590	chr8:5435689-5435690	T	A	0.941387	0.0298788	0.0432252	FALSE	FALSE
rs7114391	chr11:4711171-4711172	G	A	0.935872	0.0327852	0.0432252	FALSE	FALSE
rs17649133	chr5:169823163-169823164	A	G	0.922537	0.0398849	0.0432254	FALSE	FALSE
rs999406	chr4:64307258-64307259	A	G	1.06533	0.0313048	0.0432254	FALSE	FALSE
rs142989141	chr3:36455876-36455877	G	T	0.888822	0.0583017	0.0432257	FALSE	FALSE
rs62466271	chr7:101226724-101226725	C	G	1.14807	0.0683079	0.0432257	FALSE	FALSE
rs112369621	chr17:17197573-17197574	T	C	0.8633	0.0727143	0.0432259	FALSE	FALSE
rs2100034	chr5:74086901-74086902	A	G	1.22295	0.0995625	0.0432266	FALSE	FALSE
rs2900023	chr14:48701364-48701365	C	T	1.12012	0.0561155	0.0432266	FALSE	FALSE
rs28516779	chr3:175469682-175469683	A	T	0.918497	0.0420559	0.0432267	FALSE	FALSE
rs10942616	chr5:90180135-90180136	A	T	0.891674	0.0567175	0.0432271	FALSE	FALSE
rs7101494	chr11:16659452-16659453	A	T	1.07761	0.0369739	0.0432272	FALSE	FALSE
rs149830449	chr15:57883483-57883484	C	A	1.32217	0.138153	0.0432274	FALSE	FALSE
rs11965640	chr6:24822939-24822940	A	G	0.937149	0.0321111	0.0432277	FALSE	FALSE
rs17330446	chr5:9574349-9574350	C	A	1.08224	0.0390966	0.0432277	FALSE	FALSE
rs13250987	chr8:21421474-21421475	T	C	0.93825	0.0315303	0.043228	FALSE	FALSE
rs117364716	chr10:128290336-128290337	T	C	1.32187	0.138041	0.0432283	FALSE	FALSE
rs2997753	chr10:76923436-76923437	A	T	1.0751	0.0358209	0.0432285	FALSE	FALSE
rs17149781	chr7:24695494-24695495	G	A	0.908113	0.0476809	0.0432286	FALSE	FALSE
rs148095496	chr10:123670504-123670505	A	G	0.73696	0.150988	0.0432287	FALSE	FALSE
rs73122858	chr20:19174926-19174927	T	C	1.08719	0.0413558	0.0432287	FALSE	FALSE
rs17348614	chr3:132411167-132411168	T	C	0.879378	0.063587	0.043229	FALSE	FALSE
rs17541242	chr7:12459067-12459068	G	A	0.914983	0.0439529	0.0432292	FALSE	FALSE
rs10771383	chr12:28001040-28001041	G	A	0.928018	0.036955	0.0432295	FALSE	FALSE
rs35085833	chr10:55886019-55886020	G	A	0.938333	0.0314871	0.0432295	FALSE	FALSE
rs12544717	chr8:96088974-96088975	A	C	1.08805	0.0417432	0.0432297	FALSE	FALSE
rs11124088	chr2:106796831-106796832	A	G	0.894882	0.0549415	0.0432299	FALSE	FALSE
rs3135091	chr4:2391030-2391031	C	T	1.06665	0.0319184	0.04323	FALSE	FALSE
rs56957883	chr8:96941030-96941031	A	G	1.19143	0.0866467	0.0432301	FALSE	FALSE
rs61666541	chr8:96935663-96935664	T	C	1.19143	0.0866467	0.0432301	FALSE	FALSE
rs6468476	chr8:96942724-96942725	C	T	1.19143	0.0866467	0.0432301	FALSE	FALSE
rs12512153	chr4:138379386-138379387	G	T	1.06473	0.0310278	0.0432302	FALSE	FALSE
rs116942718	chr16:47230198-47230199	G	A	0.791595	0.115611	0.0432304	FALSE	FALSE
rs1980676	chr14:38034460-38034461	C	T	0.942088	0.0295115	0.043231	FALSE	FALSE
rs6456570	chr6:23730408-23730409	A	G	1.06455	0.0309461	0.0432312	FALSE	FALSE
rs844329	chr1:57555652-57555653	T	C	0.938464	0.031418	0.0432313	FALSE	FALSE
rs2253295	chr12:19996503-19996504	G	A	1.06423	0.0307935	0.0432315	FALSE	FALSE
rs34409228	chr7:1102673-1102674	T	C	1.09313	0.0440502	0.0432315	FALSE	FALSE
rs2188983	chr7:84208952-84208953	G	A	1.06284	0.0301493	0.0432316	FALSE	FALSE
rs7778955	chr7:39740486-39740487	G	A	1.06353	0.0304679	0.0432322	FALSE	FALSE
rs12529302	chr6:170058872-170058873	A	G	1.28653	0.124638	0.0432323	FALSE	FALSE
rs4842784	chr12:92096815-92096816	C	T	1.06421	0.0307852	0.0432324	FALSE	FALSE
rs79804435	chr1:206197535-206197536	A	C	1.19845	0.0895533	0.0432326	FALSE	FALSE
rs7165729	chr15:57465365-57465366	G	T	0.931963	0.0348574	0.0432327	FALSE	FALSE
rs1944142	chr11:130717439-130717440	C	T	1.06209	0.0298019	0.0432332	FALSE	FALSE
rs9528378	chr13:34510451-34510452	A	C	0.926703	0.0376572	0.0432333	FALSE	FALSE
rs6945732	chr7:32616289-32616290	T	G	1.06216	0.0298317	0.0432337	FALSE	FALSE
rs28497751	chr1:61203708-61203709	G	A	0.826186	0.0944548	0.0432338	FALSE	FALSE
rs55931969	chr9:33230245-33230246	T	C	0.915555	0.0436448	0.0432342	FALSE	FALSE
rs6926606	chr6:75034903-75034904	C	T	0.904561	0.0496211	0.0432348	FALSE	FALSE
rs3889968	chr8:55394023-55394024	C	T	1.06209	0.0297977	0.0432349	FALSE	FALSE
rs112180775	chr5:77699750-77699751	A	G	0.93416	0.0336929	0.0432352	FALSE	FALSE
rs114434183	chr2:143244972-143244973	G	A	1.21575	0.0966463	0.0432352	FALSE	FALSE
rs12663284	chr6:154606322-154606323	C	A	0.830215	0.0920489	0.0432353	FALSE	FALSE
rs9401494	chr6:122454701-122454702	C	T	0.929497	0.0361684	0.0432353	FALSE	FALSE
rs16921174	chr12:33786706-33786707	G	A	1.1002	0.0472405	0.0432354	FALSE	FALSE
rs11175414	chr12:64884907-64884908	A	G	0.81066	0.103841	0.0432355	FALSE	FALSE
rs556124	chr1:152420602-152420603	G	T	1.06667	0.0319303	0.0432356	FALSE	FALSE
rs9849655	chr3:54945317-54945318	T	C	0.941228	0.0299641	0.0432358	FALSE	FALSE
rs74899565	chr11:29504797-29504798	T	G	1.30824	0.132918	0.0432359	FALSE	FALSE
rs7614073	chr3:85985860-85985861	C	T	1.06306	0.0302508	0.043236	FALSE	FALSE
rs138773571	chr14:89364449-89364450	G	A	0.772355	0.127787	0.0432361	FALSE	FALSE
rs139566050	chr14:43662818-43662819	C	G	0.757037	0.137697	0.0432365	FALSE	FALSE
rs114601975	chr6:51376507-51376508	G	T	1.23094	0.102788	0.0432367	FALSE	FALSE
rs761148	chr6:1745298-1745299	C	T	0.941954	0.0295825	0.0432368	FALSE	FALSE
rs10166227	chr2:20427483-20427484	C	G	0.835296	0.0890314	0.0432371	FALSE	FALSE
rs4675507	chr2:206086584-206086585	T	C	1.06234	0.0299185	0.0432372	FALSE	FALSE
rs12700613	chr7:25381553-25381554	T	A	0.920712	0.0408666	0.0432374	FALSE	FALSE
rs1006548	chr16:89844042-89844043	C	T	0.930935	0.0354039	0.0432377	FALSE	FALSE
rs59666488	chr11:123277437-123277438	G	T	0.901978	0.0510365	0.0432379	FALSE	FALSE
1:147248080	chr1:147248079-147248080	A	G	0.792818	0.114851	0.043238	FALSE	FALSE
rs7463703	chr8:6564807-6564808	T	C	0.940897	0.0301384	0.0432381	FALSE	FALSE
rs13000830	chr2:228514125-228514126	A	C	0.913915	0.0445324	0.0432384	FALSE	FALSE
rs143754893	chr5:136198157-136198158	A	T	0.784378	0.120146	0.0432384	FALSE	FALSE
rs9478504	chr6:154395158-154395159	G	A	0.923338	0.0394575	0.0432384	FALSE	FALSE
rs55806525	chr17:7973070-7973071	G	C	1.11956	0.0558707	0.0432386	FALSE	FALSE
rs7737847	chr5:116040807-116040808	T	C	1.25738	0.113302	0.0432387	FALSE	FALSE
rs62191681	chr2:230054861-230054862	A	C	1.11607	0.0543274	0.0432388	FALSE	FALSE
rs34020795	chr14:34650037-34650038	T	C	1.11996	0.0560488	0.0432389	FALSE	FALSE
rs16964156	chr13:104782594-104782595	T	C	1.15839	0.0727356	0.043239	FALSE	FALSE
rs2255718	chr10:94109876-94109877	T	G	0.940558	0.0303167	0.043239	FALSE	FALSE
rs11658116	chr17:20224289-20224290	C	A	1.06282	0.0301412	0.0432391	FALSE	FALSE
rs11174659	chr12:63204445-63204446	A	G	1.10913	0.0512399	0.0432393	FALSE	FALSE
rs143667488	chr19:23479771-23479772	A	G	1.27689	0.120922	0.0432394	FALSE	FALSE
rs2362611	chr7:78110169-78110170	T	C	0.936023	0.0327077	0.0432396	FALSE	FALSE
18:39004037	chr18:39004036-39004037	A	G	0.93332	0.0341386	0.0432397	FALSE	FALSE
rs2189642	chr5:9295067-9295068	A	G	0.910474	0.046399	0.0432398	FALSE	FALSE
rs315557	chr10:36445433-36445434	A	G	1.14225	0.0657982	0.0432398	FALSE	FALSE
rs1515490	chr3:189596854-189596855	G	A	1.07403	0.0353322	0.0432399	FALSE	FALSE
rs817223	chr2:104094007-104094008	C	T	0.941821	0.029653	0.0432402	FALSE	FALSE
rs72640228	chr4:66177400-66177401	G	A	1.13554	0.0628822	0.0432404	FALSE	FALSE
rs57853803	chr9:129179805-129179806	C	A	0.934094	0.0337286	0.0432407	FALSE	FALSE
rs7160007	chr14:54763761-54763762	T	C	1.06186	0.0296942	0.0432408	FALSE	FALSE
rs148204528	chr17:48906217-48906218	C	T	0.8004	0.110145	0.0432409	FALSE	FALSE
rs17622252	chr6:21331906-21331907	C	T	0.906784	0.0484083	0.0432409	FALSE	FALSE
rs117539215	chr8:2107776-2107777	A	G	1.18141	0.0824741	0.043241	FALSE	FALSE
rs10460340	chr2:160482080-160482081	T	C	1.06378	0.0305866	0.0432411	FALSE	FALSE
rs7038213	chr9:124644294-124644295	C	T	0.93782	0.0317592	0.0432411	FALSE	FALSE
rs12324178	chr15:87982713-87982714	A	G	0.926645	0.0376898	0.0432413	FALSE	FALSE
rs1893595	chr21:44236631-44236632	C	A	1.11462	0.0536833	0.0432413	FALSE	FALSE
rs12404030	chr1:71783203-71783204	T	A	1.13053	0.0606948	0.0432414	FALSE	FALSE
rs3888919	chr8:6667238-6667239	C	T	1.07144	0.034139	0.0432414	FALSE	FALSE
rs73021545	chr19:21133438-21133439	T	C	1.09242	0.0437312	0.0432414	FALSE	FALSE
rs113875080	chr6:33241173-33241174	G	A	0.796498	0.112563	0.0432416	FALSE	FALSE
rs113928798	chr6:33240773-33240774	C	G	0.796498	0.112563	0.0432416	FALSE	FALSE
rs17215210	chr6:33239478-33239479	A	G	0.796498	0.112563	0.0432416	FALSE	FALSE
rs17221611	chr6:33238994-33238995	T	A	0.796498	0.112563	0.0432416	FALSE	FALSE
rs17221618	chr6:33239422-33239423	G	C	0.796498	0.112563	0.0432416	FALSE	FALSE
rs28362657	chr6:33239983-33239984	T	C	0.796498	0.112563	0.0432416	FALSE	FALSE
rs72654476	chr6:33243187-33243188	C	T	0.796498	0.112563	0.0432416	FALSE	FALSE
rs72654477	chr6:33243256-33243257	T	A	0.796498	0.112563	0.0432416	FALSE	FALSE
rs75783624	chr6:33240580-33240581	T	C	0.796498	0.112563	0.0432416	FALSE	FALSE
rs7771360	chr6:33242879-33242880	C	A	0.796498	0.112563	0.0432416	FALSE	FALSE
rs17121546	chr1:100354633-100354634	G	A	0.822921	0.0964176	0.0432419	FALSE	FALSE
rs34025654	chr8:2071471-2071472	C	T	1.17045	0.0778611	0.0432427	FALSE	FALSE
rs62175666	chr2:152723130-152723131	A	G	1.20375	0.0917398	0.0432428	FALSE	FALSE
rs9961033	chr18:44284937-44284938	C	G	0.938393	0.0314573	0.0432428	FALSE	FALSE
rs13038193	chr20:10251261-10251262	C	T	0.93541	0.0330323	0.0432429	FALSE	FALSE
rs1874617	chr4:140468535-140468536	G	A	0.930425	0.035676	0.0432429	FALSE	FALSE
rs114655007	chr5:162839453-162839454	T	C	1.15588	0.0716669	0.043243	FALSE	FALSE
rs9955637	chr18:73941092-73941093	A	T	0.880344	0.0630483	0.0432432	FALSE	FALSE
rs4884722	chr13:54429820-54429821	C	A	0.923269	0.0394958	0.0432436	FALSE	FALSE
rs17107482	chr14:78857638-78857639	C	T	0.878405	0.064139	0.0432439	FALSE	FALSE
rs7707658	chr5:30107954-30107955	A	C	1.09211	0.0435911	0.0432439	FALSE	FALSE
rs12152258	chr3:170341351-170341352	C	A	1.09108	0.0431217	0.0432441	FALSE	FALSE
rs1451895	chr2:165313613-165313614	A	G	1.06199	0.0297551	0.0432445	FALSE	FALSE
rs10024280	chr4:177397420-177397421	T	A	0.938819	0.0312329	0.0432446	FALSE	FALSE
rs300295	chr18:2747144-2747145	G	A	1.07206	0.0344216	0.0432446	FALSE	FALSE
rs6829138	chr4:177397032-177397033	A	G	0.938819	0.0312329	0.0432446	FALSE	FALSE
rs6855186	chr4:177396814-177396815	G	A	0.938819	0.0312329	0.0432446	FALSE	FALSE
rs73158271	chr7:148547750-148547751	T	C	0.83763	0.0876545	0.0432448	FALSE	FALSE
rs4636106	chr7:32679501-32679502	T	C	1.06995	0.0334505	0.043245	FALSE	FALSE
rs10227351	chr7:115535262-115535263	C	A	1.12031	0.0562046	0.0432451	FALSE	FALSE
rs1893596	chr21:44236696-44236697	A	G	1.11462	0.0536843	0.0432454	FALSE	FALSE
rs148119307	chr10:123165577-123165578	T	C	1.20063	0.0904569	0.0432455	FALSE	FALSE
rs34927129	chr21:34873501-34873502	A	G	1.07256	0.0346527	0.0432455	FALSE	FALSE
rs2639940	chr8:71913920-71913921	A	G	1.06252	0.0300002	0.0432457	FALSE	FALSE
rs939408	chr3:46599078-46599079	A	C	1.06699	0.0320808	0.0432457	FALSE	FALSE
rs111483854	chr8:116354362-116354363	G	A	0.860009	0.0746106	0.0432459	FALSE	FALSE
rs16887352	chr8:116354432-116354433	G	A	0.860009	0.0746106	0.0432459	FALSE	FALSE
rs34283185	chr10:99542411-99542412	A	G	1.07589	0.0361861	0.043246	FALSE	FALSE
rs588717	chr11:97531682-97531683	A	G	0.923096	0.0395891	0.0432463	FALSE	FALSE
rs7092906	chr10:72888903-72888904	G	A	1.06662	0.0319085	0.0432465	FALSE	FALSE
rs349338	chr8:73443369-73443370	A	G	0.895037	0.0548602	0.0432466	FALSE	FALSE
rs10457095	chr6:155796829-155796830	C	T	0.940986	0.0300928	0.0432469	FALSE	FALSE
rs148286806	chr8:79399854-79399855	T	C	1.29351	0.127322	0.043247	FALSE	FALSE
rs73763466	chr6:111318381-111318382	T	A	1.15203	0.0700158	0.0432472	FALSE	FALSE
rs55890165	chr2:33870034-33870035	A	G	1.30404	0.131333	0.0432474	FALSE	FALSE
rs5004323	chr7:47799821-47799822	G	A	1.06235	0.0299207	0.0432477	FALSE	FALSE
rs7016933	chr8:131903133-131903134	A	G	0.937283	0.0320434	0.043248	FALSE	FALSE
rs10198858	chr2:180929431-180929432	T	A	0.940738	0.0302236	0.0432488	FALSE	FALSE
rs111612611	chr15:89159803-89159804	T	C	1.12358	0.057647	0.0432489	FALSE	FALSE
rs1909977	chr12:75825527-75825528	G	C	1.08643	0.0410119	0.0432489	FALSE	FALSE
rs2683558	chr10:71635073-71635074	G	C	1.07538	0.0359524	0.043249	FALSE	FALSE
rs57821038	chr1:58582425-58582426	C	T	1.10044	0.047353	0.043249	FALSE	FALSE
rs1416668	chr1:233885542-233885543	T	C	1.06204	0.0297771	0.0432492	FALSE	FALSE
rs112316925	chr10:85555953-85555954	A	G	0.84808	0.0815224	0.0432494	FALSE	FALSE
rs11759174	chr6:9679227-9679228	T	G	1.07113	0.0339939	0.0432495	FALSE	FALSE
rs57494746	chr15:100025996-100025997	C	T	1.28944	0.125764	0.0432496	FALSE	FALSE
rs35508548	chr8:20970828-20970829	T	C	1.08549	0.0405825	0.0432509	FALSE	FALSE
rs7159352	chr14:41061041-41061042	G	A	1.0774	0.0368826	0.0432511	FALSE	FALSE
rs78468121	chr14:64886777-64886778	A	G	0.765099	0.132466	0.0432511	FALSE	FALSE
rs141995215	chr3:118590320-118590321	A	G	1.28944	0.125765	0.0432516	FALSE	FALSE
rs7461966	chr8:88741063-88741064	G	C	1.1017	0.0479175	0.0432516	FALSE	FALSE
rs1958386	chr14:25530580-25530581	A	T	0.939513	0.0308683	0.0432517	FALSE	FALSE
rs17114076	chr14:43755601-43755602	T	C	0.914512	0.044212	0.0432519	FALSE	FALSE
rs139663149	chr3:15135072-15135073	T	A	0.742927	0.147016	0.0432524	FALSE	FALSE
rs2080277	chr16:9618915-9618916	G	A	1.06192	0.0297211	0.0432524	FALSE	FALSE
rs6937365	chr6:163309130-163309131	T	G	1.10979	0.0515389	0.0432524	FALSE	FALSE
rs13285648	chr9:108082921-108082922	C	T	0.798477	0.111341	0.0432526	FALSE	FALSE
rs1397666	chr9:108079675-108079676	G	A	0.798477	0.111341	0.0432526	FALSE	FALSE
rs7028183	chr9:108081850-108081851	A	T	0.798477	0.111341	0.0432526	FALSE	FALSE
rs370051	chr21:42715315-42715316	C	A	0.860028	0.0746023	0.0432528	FALSE	FALSE
rs17018463	chr2:36421528-36421529	G	A	1.25218	0.111261	0.0432529	FALSE	FALSE
rs80082750	chr2:36416476-36416477	G	A	1.25218	0.111261	0.0432529	FALSE	FALSE
rs11035997	chr11:40678637-40678638	G	C	1.08077	0.0384265	0.043253	FALSE	FALSE
rs7090701	chr10:110227985-110227986	A	G	0.9363	0.0325633	0.043253	FALSE	FALSE
rs9481842	chr6:118974797-118974798	G	T	1.06977	0.0333685	0.0432531	FALSE	FALSE
rs4922076	chr8:19512121-19512122	G	C	1.06189	0.0297117	0.0432533	FALSE	FALSE
rs710748	chr12:70010797-70010798	A	G	1.15859	0.0728287	0.0432535	FALSE	FALSE
rs1540359	chr12:68182424-68182425	T	A	1.13496	0.062631	0.0432536	FALSE	FALSE
rs11018967	chr11:90030775-90030776	A	T	1.23514	0.104483	0.0432537	FALSE	FALSE
rs7119633	chr11:82226250-82226251	T	C	0.851791	0.0793638	0.0432537	FALSE	FALSE
rs56409945	chr21:27941218-27941219	T	C	1.14383	0.0664849	0.0432544	FALSE	FALSE
rs946022	chr6:79672132-79672133	T	G	1.06194	0.0297342	0.0432548	FALSE	FALSE
rs5004326	chr7:47800011-47800012	C	T	1.06234	0.0299201	0.0432553	FALSE	FALSE
rs60653952	chr4:48050376-48050377	C	T	0.907755	0.0478822	0.0432553	FALSE	FALSE
rs11004468	chr10:56474469-56474470	G	A	1.10356	0.0487513	0.0432554	FALSE	FALSE
rs7138028	chr12:124591724-124591725	T	C	1.06198	0.029751	0.043256	FALSE	FALSE
rs188966680	chr3:16645992-16645993	T	C	1.20744	0.093262	0.0432569	FALSE	FALSE
rs503999	chr11:95639320-95639321	G	A	0.941162	0.0300016	0.0432569	FALSE	FALSE
rs190230558	chr1:81449482-81449483	T	C	0.769388	0.129704	0.043257	FALSE	FALSE
rs71352573	chr18:60033611-60033612	A	G	1.07974	0.0379577	0.0432573	FALSE	FALSE
rs112877166	chr3:135309656-135309657	G	A	1.18522	0.0840739	0.0432575	FALSE	FALSE
rs12500797	chr4:87692392-87692393	A	G	1.09545	0.0451051	0.0432578	FALSE	FALSE
rs4693399	chr4:82831452-82831453	G	A	0.90759	0.0479726	0.0432578	FALSE	FALSE
rs2082438	chr19:52479632-52479633	C	A	0.933618	0.0339834	0.0432579	FALSE	FALSE
rs146342248	chr15:64317564-64317565	A	G	0.839889	0.086327	0.043258	FALSE	FALSE
rs61813585	chr1:105145180-105145181	T	C	0.901156	0.0514925	0.0432583	FALSE	FALSE
rs9573209	chr13:74025428-74025429	C	T	1.0985	0.0464785	0.043259	FALSE	FALSE
rs41280463	chr4:154191225-154191226	A	G	1.08358	0.0397161	0.0432591	FALSE	FALSE
rs138088	chr22:44245270-44245271	A	G	1.07669	0.0365589	0.0432595	FALSE	FALSE
rs9526957	chr13:53191673-53191674	G	A	1.14981	0.0690652	0.0432595	FALSE	FALSE
rs1545312	chr3:78572230-78572231	A	G	1.06543	0.0313547	0.0432596	FALSE	FALSE
rs73251073	chr5:119544443-119544444	T	C	1.06579	0.0315263	0.0432596	FALSE	FALSE
rs59318227	chr12:41027406-41027407	G	A	0.903883	0.049998	0.0432597	FALSE	FALSE
rs7119074	chr11:9926087-9926088	T	G	0.939658	0.0307933	0.0432602	FALSE	FALSE
rs4733478	chr8:30176240-30176241	T	C	0.880907	0.062737	0.0432604	FALSE	FALSE
rs11899305	chr2:171920268-171920269	G	A	0.940177	0.0305205	0.0432613	FALSE	FALSE
rs7518024	chr1:113867464-113867465	T	C	1.08145	0.0387429	0.0432614	FALSE	FALSE
rs17272940	chr20:15098083-15098084	T	C	1.11391	0.053372	0.0432618	FALSE	FALSE
rs73096094	chr20:15097521-15097522	A	G	1.11391	0.053372	0.0432618	FALSE	FALSE
rs78990103	chr11:132826552-132826553	C	G	1.10468	0.0492586	0.0432618	FALSE	FALSE
rs115157058	chr7:141264697-141264698	C	T	1.20674	0.0929777	0.0432621	FALSE	FALSE
rs35720865	chr7:141258967-141258968	A	T	1.20674	0.0929777	0.0432621	FALSE	FALSE
rs71545328	chr7:141263815-141263816	G	A	1.20674	0.0929777	0.0432621	FALSE	FALSE
rs80291337	chr7:141266513-141266514	G	C	1.20674	0.0929777	0.0432621	FALSE	FALSE
rs73689254	chr8:83503495-83503496	T	G	1.15652	0.0719455	0.0432625	FALSE	FALSE
rs144829880	chr9:138001161-138001162	T	C	0.828761	0.0929282	0.0432629	FALSE	FALSE
rs10836213	chr11:34420581-34420582	T	C	1.14736	0.0680109	0.0432631	FALSE	FALSE
rs7128380	chr11:34419818-34419819	A	C	1.14736	0.0680109	0.0432631	FALSE	FALSE
rs79572612	chr12:106334224-106334225	C	T	0.80899	0.104875	0.0432632	FALSE	FALSE
rs11981424	chr7:84206605-84206606	C	A	1.06283	0.0301491	0.0432634	FALSE	FALSE
rs66904809	chr9:78411148-78411149	C	T	0.908776	0.0473278	0.0432634	FALSE	FALSE
rs150849142	chr1:190844675-190844676	A	G	1.23715	0.105292	0.0432636	FALSE	FALSE
rs9548017	chr13:38261905-38261906	T	C	0.922564	0.0398776	0.0432638	FALSE	FALSE
rs6787507	chr3:149840733-149840734	G	A	0.930171	0.0358146	0.0432644	FALSE	FALSE
rs146296807	chr16:73891879-73891880	A	G	1.27257	0.11926	0.0432646	FALSE	FALSE
rs6769551	chr3:86232572-86232573	A	G	0.802513	0.108853	0.0432652	FALSE	FALSE
rs10176293	chr2:141276088-141276089	A	C	0.932395	0.0346334	0.0432653	FALSE	FALSE
rs111817148	chr18:6975778-6975779	C	T	1.31306	0.134755	0.0432653	FALSE	FALSE
rs5004995	chr2:141275899-141275900	C	A	0.932395	0.0346334	0.0432653	FALSE	FALSE
rs61958020	chr13:52974816-52974817	T	A	1.14559	0.0672497	0.0432654	FALSE	FALSE
rs6898565	chr5:162783694-162783695	A	C	0.939444	0.0309071	0.0432656	FALSE	FALSE
rs9565342	chr13:36080144-36080145	T	C	1.18482	0.083909	0.0432658	FALSE	FALSE
rs12636067	chr3:138978701-138978702	G	A	0.917758	0.0424624	0.0432663	FALSE	FALSE
rs2466104	chr8:32410711-32410712	C	G	0.929809	0.0360077	0.0432663	FALSE	FALSE
rs11617272	chr13:96891602-96891603	A	G	1.06204	0.0297808	0.0432669	FALSE	FALSE
rs3857267	chr5:63917732-63917733	A	G	1.10866	0.0510392	0.043268	FALSE	FALSE
rs59851373	chr15:52434768-52434769	A	T	1.09868	0.0465638	0.043268	FALSE	FALSE
rs10747214	chr18:73934643-73934644	T	C	0.88058	0.0629229	0.0432681	FALSE	FALSE
rs10871533	chr18:73934390-73934391	C	T	0.88058	0.0629229	0.0432681	FALSE	FALSE
rs78818843	chr5:170007123-170007124	A	G	0.872942	0.0672331	0.0432681	FALSE	FALSE
rs8085952	chr18:73935156-73935157	G	A	0.88058	0.0629229	0.0432681	FALSE	FALSE
rs8087629	chr18:73935247-73935248	A	T	0.88058	0.0629229	0.0432681	FALSE	FALSE
rs6666796	chr1:77480346-77480347	G	A	0.928106	0.036915	0.0432684	FALSE	FALSE
rs76029739	chr6:55115241-55115242	A	G	1.16684	0.0763439	0.0432684	FALSE	FALSE
rs7914354	chr10:134334475-134334476	G	A	0.941268	0.0299478	0.0432692	FALSE	FALSE
rs190103655	chr3:82552552-82552553	A	G	0.750242	0.14218	0.0432693	FALSE	FALSE
rs77538206	chr17:12138799-12138800	A	G	1.13415	0.0622831	0.0432693	FALSE	FALSE
rs77800181	chr15:97467444-97467445	T	C	1.14344	0.0663231	0.0432695	FALSE	FALSE
rs149914495	chr7:129618072-129618073	A	G	1.30051	0.130007	0.0432698	FALSE	FALSE
rs58925954	chr11:33498245-33498246	C	A	1.27064	0.118511	0.0432698	FALSE	FALSE
rs80274559	chr14:85465836-85465837	G	A	0.849197	0.0808789	0.0432698	FALSE	FALSE
rs6036639	chr20:24072803-24072804	C	T	1.13311	0.0618293	0.04327	FALSE	FALSE
rs74855914	chr17:9993116-9993117	A	G	1.1668	0.0763258	0.0432703	FALSE	FALSE
rs9467087	chr6:24229810-24229811	C	A	1.09582	0.0452748	0.0432703	FALSE	FALSE
rs76501373	chr7:12027105-12027106	C	T	1.30402	0.131341	0.0432706	FALSE	FALSE
rs12515712	chr5:102781209-102781210	T	G	0.897335	0.0535977	0.0432707	FALSE	FALSE
rs1409814	chr1:184115889-184115890	G	A	1.06443	0.0308927	0.0432707	FALSE	FALSE
rs6022502	chr20:52087647-52087648	A	G	0.922083	0.040137	0.0432707	FALSE	FALSE
rs111848594	chr3:84364994-84364995	T	G	0.804502	0.107631	0.0432708	FALSE	FALSE
rs139718462	chr1:243813870-243813871	C	G	0.867155	0.0705252	0.0432708	FALSE	FALSE
rs66513622	chr3:84370080-84370081	T	G	0.804502	0.107631	0.0432708	FALSE	FALSE
rs72914182	chr3:84368878-84368879	C	G	0.804502	0.107631	0.0432708	FALSE	FALSE
rs73132416	chr3:84385044-84385045	A	G	0.804502	0.107631	0.0432708	FALSE	FALSE
7:131264021	chr7:131264020-131264021	T	G	0.761592	0.134752	0.043271	FALSE	FALSE
rs12910644	chr15:75358387-75358388	G	A	0.926942	0.0375363	0.0432711	FALSE	FALSE
rs72847835	chr2:129319917-129319918	T	A	1.14592	0.0673923	0.0432712	FALSE	FALSE
rs72847836	chr2:129322058-129322059	A	G	1.14592	0.0673923	0.0432712	FALSE	FALSE
rs72847894	chr2:129322095-129322096	C	A	1.14592	0.0673923	0.0432712	FALSE	FALSE
rs148798314	chr7:20572543-20572544	A	G	1.30051	0.130008	0.0432717	FALSE	FALSE
rs4719319	chr7:1888093-1888094	A	G	1.06417	0.0307716	0.043272	FALSE	FALSE
rs79464031	chr2:53861425-53861426	T	C	0.803708	0.108121	0.043272	FALSE	FALSE
rs374418	chr5:153887990-153887991	T	G	0.932993	0.0343171	0.0432721	FALSE	FALSE
rs1707909	chr12:130508231-130508232	G	C	0.868658	0.0696687	0.0432724	FALSE	FALSE
rs12465076	chr2:115567815-115567816	C	G	1.09688	0.045755	0.0432725	FALSE	FALSE
rs72714500	chr8:131970427-131970428	T	C	1.12679	0.0590625	0.0432725	FALSE	FALSE
rs78473026	chr16:62738791-62738792	G	A	1.1388	0.0643112	0.0432727	FALSE	FALSE
rs113917138	chr7:51661574-51661575	G	T	1.21877	0.0978897	0.0432729	FALSE	FALSE
rs35344919	chr2:217789905-217789906	T	C	0.860369	0.074413	0.0432729	FALSE	FALSE
rs11712145	chr3:1934091-1934092	C	A	1.07596	0.0362246	0.043273	FALSE	FALSE
rs74983624	chr12:97846934-97846935	G	A	1.13817	0.0640358	0.043273	FALSE	FALSE
rs10426444	chr19:4253016-4253017	G	A	0.936368	0.0325309	0.0432731	FALSE	FALSE
rs7729440	chr5:169568871-169568872	A	G	0.938522	0.0313939	0.0432735	FALSE	FALSE
rs6879167	chr5:119578133-119578134	A	G	1.06556	0.0314195	0.0432737	FALSE	FALSE
rs145258253	chr3:42712315-42712316	G	A	0.738078	0.150271	0.0432739	FALSE	FALSE
rs10486803	chr7:39723844-39723845	A	G	1.06356	0.030491	0.0432741	FALSE	FALSE
rs4892253	chr18:64475728-64475729	C	T	0.937509	0.0319285	0.0432742	FALSE	FALSE
rs12685	chr1:27108244-27108245	C	T	1.11836	0.0553509	0.0432743	FALSE	FALSE
rs34681611	chr1:27089445-27089446	C	G	1.11836	0.0553509	0.0432743	FALSE	FALSE
rs6471751	chr8:59660901-59660902	T	C	0.939336	0.030965	0.0432743	FALSE	FALSE
rs71636777	chr1:27088267-27088268	A	G	1.11836	0.0553509	0.0432743	FALSE	FALSE
rs112348029	chr4:59087957-59087958	C	A	0.932102	0.0347902	0.0432744	FALSE	FALSE
rs1398603	chr12:71075299-71075300	A	C	0.909257	0.0470686	0.0432744	FALSE	FALSE
rs399205	chr10:82879322-82879323	T	C	0.938989	0.0311477	0.0432746	FALSE	FALSE
1:159132532	chr1:159132531-159132532	A	G	1.10951	0.0514175	0.0432749	FALSE	FALSE
rs10910498	chr1:234886223-234886224	T	C	0.934119	0.0337211	0.0432749	FALSE	FALSE
rs141832770	chr4:81656525-81656526	C	A	1.19656	0.0887898	0.0432753	FALSE	FALSE
rs58063451	chr14:50498432-50498433	G	T	0.857969	0.075796	0.0432753	FALSE	FALSE
rs148406765	chr1:47660799-47660800	A	C	0.752791	0.140506	0.0432754	FALSE	FALSE
rs74576962	chr12:1331373-1331374	G	T	0.825438	0.094922	0.0432755	FALSE	FALSE
rs75631579	chr12:1338737-1338738	C	T	0.825438	0.094922	0.0432755	FALSE	FALSE
rs62411334	chr6:68864738-68864739	C	T	1.16411	0.0751857	0.0432757	FALSE	FALSE
rs10945954	chr6:164517217-164517218	T	C	0.939963	0.030635	0.0432759	FALSE	FALSE
rs58060076	chr10:30407454-30407455	C	T	0.843588	0.0841606	0.043276	FALSE	FALSE
rs6601283	chr8:8937667-8937668	G	T	0.941793	0.0296728	0.0432762	FALSE	FALSE
rs2836757	chr21:40294023-40294024	A	G	0.932345	0.0346619	0.0432763	FALSE	FALSE
rs12054007	chr3:77742886-77742887	T	C	1.07422	0.035424	0.0432766	FALSE	FALSE
rs12054336	chr3:77743065-77743066	T	A	1.07422	0.035424	0.0432766	FALSE	FALSE
rs74999237	chr12:55709063-55709064	T	C	0.796618	0.112507	0.0432767	FALSE	FALSE
rs10464888	chr8:77153764-77153765	A	T	1.06177	0.0296589	0.0432771	FALSE	FALSE
rs147705727	chr2:110044503-110044504	A	G	1.22758	0.101455	0.0432772	FALSE	FALSE
rs34629825	chr19:31630114-31630115	C	T	0.759423	0.136167	0.0432772	FALSE	FALSE
rs73215768	chr7:89648550-89648551	T	G	0.925863	0.0381137	0.0432772	FALSE	FALSE
rs2423866	chr20:14927861-14927862	G	T	0.878496	0.0640985	0.0432775	FALSE	FALSE
rs151136683	chr14:73502641-73502642	C	T	1.10902	0.0512017	0.0432776	FALSE	FALSE
rs61988091	chr14:73503340-73503341	G	A	1.10902	0.0512017	0.0432776	FALSE	FALSE
rs67068300	chr13:87974925-87974926	A	G	1.07859	0.0374336	0.0432777	FALSE	FALSE
rs10823598	chr10:72443487-72443488	A	G	0.873821	0.0667386	0.0432782	FALSE	FALSE
rs16949757	chr16:51449450-51449451	G	A	0.929841	0.0359929	0.0432787	FALSE	FALSE
rs3868897	chr3:9822274-9822275	C	T	1.0687	0.032877	0.0432788	FALSE	FALSE
rs294940	chr4:112050418-112050419	C	T	0.921022	0.0407083	0.0432789	FALSE	FALSE
rs80162193	chr2:70689450-70689451	T	A	0.920514	0.040981	0.0432792	FALSE	FALSE
16:1858949	chr16:1858948-1858949	C	G	0.931375	0.0351773	0.0432794	FALSE	FALSE
rs10242670	chr7:48711663-48711664	T	C	1.06212	0.0298187	0.0432796	FALSE	FALSE
rs79613744	chr2:58367705-58367706	G	A	0.806836	0.106202	0.0432796	FALSE	FALSE
5:65803878	chr5:65803877-65803878	T	G	0.941532	0.0298104	0.0432799	FALSE	FALSE
rs13069372	chr3:18234143-18234144	C	A	1.08856	0.0419877	0.0432799	FALSE	FALSE
rs72912705	chr3:94805276-94805277	C	T	1.23166	0.1031	0.04328	FALSE	FALSE
rs7795683	chr7:113745700-113745701	G	A	0.908664	0.0473926	0.04328	FALSE	FALSE
rs116708645	chr3:124671936-124671937	C	A	0.834312	0.0896329	0.0432802	FALSE	FALSE
rs138066017	chr8:124673197-124673198	G	A	1.24043	0.10661	0.0432804	FALSE	FALSE
rs74059609	chr1:15170865-15170866	G	A	0.826298	0.0944088	0.0432804	FALSE	FALSE
rs1692622	chr3:23487099-23487100	A	C	1.06174	0.0296432	0.0432807	FALSE	FALSE
rs10002305	chr4:169049105-169049106	T	C	1.06416	0.0307698	0.0432809	FALSE	FALSE
rs10420800	chr19:57201721-57201722	T	A	0.895983	0.0543468	0.043281	FALSE	FALSE
rs2732145	chr8:71912068-71912069	A	C	1.06251	0.0300034	0.0432816	FALSE	FALSE
rs79556480	chr11:33738097-33738098	T	C	0.75098	0.141702	0.0432817	FALSE	FALSE
rs45525532	chr20:31621904-31621905	A	G	1.29981	0.129746	0.0432818	FALSE	FALSE
rs11603508	chr11:101578937-101578938	A	G	0.938444	0.0314365	0.0432819	FALSE	FALSE
rs9297610	chr8:121008184-121008185	A	C	1.25221	0.111286	0.0432819	FALSE	FALSE
rs76679188	chr5:55579677-55579678	C	G	0.881019	0.0626808	0.043282	FALSE	FALSE
rs147043452	chr4:1250214-1250215	C	T	0.839267	0.0867035	0.0432821	FALSE	FALSE
rs3781901	chr11:57121329-57121330	T	C	0.941527	0.0298133	0.0432823	FALSE	FALSE
rs79664570	chr6:23971195-23971196	T	A	0.889864	0.0577379	0.0432823	FALSE	FALSE
rs2373699	chr2:40053386-40053387	T	A	0.94067	0.0302644	0.0432829	FALSE	FALSE
rs4706816	chr6:80610749-80610750	C	T	1.06263	0.0300579	0.043283	FALSE	FALSE
rs77805218	chr9:1545705-1545706	C	T	1.13546	0.0628578	0.0432831	FALSE	FALSE
rs149638125	chr4:64570794-64570795	C	T	0.850006	0.0804127	0.0432832	FALSE	FALSE
rs199093	chr6:23531828-23531829	A	G	1.06294	0.0302025	0.0432832	FALSE	FALSE
rs61603523	chr3:67467712-67467713	T	C	1.13371	0.0620971	0.0432838	FALSE	FALSE
rs10942346	chr5:83538700-83538701	A	G	1.07234	0.0345607	0.0432844	FALSE	FALSE
rs4771558	chr13:107869645-107869646	T	C	0.941207	0.0299817	0.0432845	FALSE	FALSE
rs61759225	chr1:3364519-3364520	C	T	0.820028	0.0981795	0.0432845	FALSE	FALSE
rs114866298	chr1:65643024-65643025	C	A	1.15292	0.0704099	0.0432846	FALSE	FALSE
rs35537701	chr13:26071806-26071807	G	T	0.859707	0.0747982	0.0432848	FALSE	FALSE
rs116146968	chr1:180479561-180479562	A	G	1.07875	0.0375107	0.0432849	FALSE	FALSE
rs17300712	chr1:180472510-180472511	A	G	1.07875	0.0375107	0.0432849	FALSE	FALSE
rs1806304	chr5:169568405-169568406	T	G	0.938526	0.0313938	0.0432849	FALSE	FALSE
rs4867581	chr5:169568639-169568640	G	A	0.938526	0.0313938	0.0432849	FALSE	FALSE
rs57537558	chr1:180480086-180480087	A	G	1.07875	0.0375107	0.0432849	FALSE	FALSE
rs9375476	chr6:127185800-127185801	A	G	1.07186	0.034339	0.0432849	FALSE	FALSE
rs392050	chr2:165630792-165630793	A	G	0.925901	0.0380948	0.0432851	FALSE	FALSE
rs17185677	chr14:25562868-25562869	G	C	0.908644	0.0474047	0.0432854	FALSE	FALSE
rs17185684	chr14:25563040-25563041	T	C	0.908644	0.0474047	0.0432854	FALSE	FALSE
rs17257871	chr14:25562822-25562823	A	C	0.908644	0.0474047	0.0432854	FALSE	FALSE
rs67365409	chr16:26095767-26095768	G	A	1.08505	0.0403882	0.0432861	FALSE	FALSE
rs3951216	chr2:160711044-160711045	C	G	1.06275	0.0301159	0.0432864	FALSE	FALSE
rs7604973	chr2:53310439-53310440	A	G	0.9293	0.036282	0.0432864	FALSE	FALSE
rs59649744	chr11:20541752-20541753	T	C	1.13065	0.0607597	0.0432865	FALSE	FALSE
rs60706503	chr12:1593690-1593691	C	T	0.918144	0.0422584	0.0432865	FALSE	FALSE
rs4964309	chr12:105393168-105393169	C	T	0.941242	0.0299639	0.0432866	FALSE	FALSE
rs2630210	chr3:127420853-127420854	T	C	1.06918	0.0330987	0.0432868	FALSE	FALSE
rs115856958	chr2:162589743-162589744	C	G	0.730533	0.155364	0.043287	FALSE	FALSE
rs11766457	chr7:27712103-27712104	T	C	0.941345	0.0299097	0.0432874	FALSE	FALSE
rs72646246	chr4:187115991-187115992	C	T	0.765608	0.13216	0.0432879	FALSE	FALSE
rs7619011	chr3:160855675-160855676	T	C	1.0617	0.0296272	0.0432879	FALSE	FALSE
rs3019526	chr10:124327177-124327178	C	T	1.06646	0.0318394	0.0432887	FALSE	FALSE
rs790123	chr3:122388992-122388993	C	T	1.06469	0.0310193	0.0432887	FALSE	FALSE
rs7140281	chr14:67077149-67077150	C	G	0.914978	0.0439681	0.043289	FALSE	FALSE
rs10174797	chr2:82435896-82435897	T	G	0.942061	0.029534	0.0432893	FALSE	FALSE
rs11632600	chr15:60873669-60873670	T	G	1.08377	0.0398084	0.0432893	FALSE	FALSE
rs12376158	chr9:87985107-87985108	C	T	0.925794	0.0381529	0.0432893	FALSE	FALSE
rs12428871	chr13:109393627-109393628	T	C	1.08248	0.0392186	0.0432893	FALSE	FALSE
rs2085874	chr11:37216929-37216930	A	G	0.859083	0.0751591	0.0432896	FALSE	FALSE
rs13338539	chr16:56004067-56004068	A	G	0.92879	0.0365544	0.0432897	FALSE	FALSE
rs7185000	chr16:56005114-56005115	G	A	0.92879	0.0365544	0.0432897	FALSE	FALSE
rs17007866	chr3:20984142-20984143	C	T	1.18682	0.0847519	0.0432899	FALSE	FALSE
rs7258221	chr19:15926414-15926415	C	T	0.927823	0.03707	0.0432902	FALSE	FALSE
rs150312787	chr18:2701378-2701379	A	G	0.821027	0.0975802	0.0432903	FALSE	FALSE
rs7732566	chr5:91901992-91901993	A	G	1.18736	0.0849781	0.0432903	FALSE	FALSE
rs7321462	chr13:35448361-35448362	T	C	0.884424	0.0607745	0.0432911	FALSE	FALSE
rs12422023	chr11:47410089-47410090	A	C	0.810514	0.103958	0.0432915	FALSE	FALSE
rs1960003	chr5:169568198-169568199	T	C	0.938528	0.0313937	0.043292	FALSE	FALSE
rs2110477	chr2:59400644-59400645	T	C	0.939549	0.0308553	0.0432924	FALSE	FALSE
rs62313411	chr4:73671689-73671690	A	G	0.817774	0.0995454	0.0432924	FALSE	FALSE
5:89624290	chr5:89624289-89624290	A	C	0.799212	0.110907	0.0432926	FALSE	FALSE
rs78428722	chr8:96927062-96927063	C	A	1.19163	0.0867566	0.0432927	FALSE	FALSE
rs117118455	chr15:64302632-64302633	C	T	0.846065	0.0827164	0.0432933	FALSE	FALSE
rs6481130	chr10:56661432-56661433	C	T	0.938472	0.0314231	0.0432933	FALSE	FALSE
rs6495022	chr15:73159134-73159135	T	G	0.903874	0.0500109	0.0432935	FALSE	FALSE
rs11553746	chr2:272202-272203	T	C	1.06551	0.0314004	0.0432939	FALSE	FALSE
rs13057109	chr22:41441936-41441937	T	A	1.1743	0.079505	0.0432941	FALSE	FALSE
rs1431016	chr8:77162758-77162759	C	A	1.06177	0.0296599	0.0432943	FALSE	FALSE
rs16856947	chr2:170308561-170308562	C	G	0.908127	0.0476882	0.0432943	FALSE	FALSE
rs4604763	chr1:217372580-217372581	G	A	0.928685	0.0366111	0.0432943	FALSE	FALSE
rs12118399	chr1:76407035-76407036	C	T	0.93217	0.0347576	0.0432948	FALSE	FALSE
rs4602101	chr17:71148411-71148412	C	G	0.923538	0.0393615	0.0432949	FALSE	FALSE
rs7997892	chr13:64756158-64756159	A	C	0.941422	0.0298707	0.0432949	FALSE	FALSE
rs9528716	chr13:64756298-64756299	T	C	0.941422	0.0298707	0.0432949	FALSE	FALSE
rs10813730	chr9:32096632-32096633	T	C	1.07583	0.0361685	0.043295	FALSE	FALSE
rs4129875	chr5:83130637-83130638	A	C	0.936375	0.0325303	0.043295	FALSE	FALSE
rs7048741	chr9:32097074-32097075	T	A	1.07583	0.0361685	0.043295	FALSE	FALSE
rs74024030	chr15:76252364-76252365	C	T	1.22307	0.0996434	0.0432952	FALSE	FALSE
rs78162184	chr3:13990589-13990590	A	G	0.73103	0.155035	0.0432954	FALSE	FALSE
rs2348063	chr4:44512102-44512103	T	C	1.13763	0.0638071	0.0432959	FALSE	FALSE
rs146290480	chr8:84990203-84990204	G	T	1.07377	0.0352216	0.0432964	FALSE	FALSE
rs79397263	chr9:127032016-127032017	T	C	0.816536	0.100297	0.0432966	FALSE	FALSE
rs182240929	chr16:5055623-5055624	T	A	1.23139	0.102998	0.0432969	FALSE	FALSE
rs12001871	chr9:10020533-10020534	G	T	1.0931	0.0440485	0.0432974	FALSE	FALSE
rs75206407	chr1:184770925-184770926	G	C	1.12429	0.0579736	0.0432975	FALSE	FALSE
rs13253248	chr8:79452283-79452284	T	C	0.918041	0.042316	0.0432978	FALSE	FALSE
rs7798219	chr7:121204737-121204738	A	C	1.06278	0.0301281	0.0432979	FALSE	FALSE
rs3770932	chr2:36629007-36629008	A	G	0.939285	0.0309953	0.0432982	FALSE	FALSE
rs61247208	chr3:153194211-153194212	G	A	1.06121	0.0293993	0.0432986	FALSE	FALSE
rs77337570	chr4:124820385-124820386	A	G	0.735499	0.152021	0.0432986	FALSE	FALSE
rs141479667	chr12:109336358-109336359	T	C	0.75939	0.136202	0.0432987	FALSE	FALSE
rs79952463	chr11:45636645-45636646	G	C	0.859755	0.0747756	0.0432987	FALSE	FALSE
rs9830555	chr3:94941139-94941140	A	T	1.0713	0.0340829	0.0432987	FALSE	FALSE
rs72737651	chr9:87292680-87292681	A	C	1.19686	0.088926	0.0432988	FALSE	FALSE
rs7798161	chr7:29516636-29516637	G	A	1.06273	0.0301076	0.0432989	FALSE	FALSE
rs10780717	chr9:87985952-87985953	T	G	0.925845	0.0381275	0.043299	FALSE	FALSE
rs78085841	chr21:42670616-42670617	A	G	0.844363	0.0837154	0.0432992	FALSE	FALSE
rs145559740	chr4:8860188-8860189	T	C	0.877994	0.064388	0.0432995	FALSE	FALSE
rs142746223	chr14:61580006-61580007	A	G	1.27834	0.121518	0.0432996	FALSE	FALSE
rs6993675	chr8:114143610-114143611	G	A	0.934699	0.0334179	0.0432996	FALSE	FALSE
rs9435491	chr1:234135147-234135148	T	G	1.06357	0.030498	0.0432996	FALSE	FALSE
rs75216190	chr6:150281624-150281625	T	C	1.17264	0.0788072	0.0432997	FALSE	FALSE
rs2064980	chr6:153248209-153248210	C	T	1.06165	0.0296045	0.0433	FALSE	FALSE
rs6581995	chr12:71620338-71620339	G	A	1.06179	0.0296679	0.0433001	FALSE	FALSE
rs2511664	chr8:103638812-103638813	A	G	0.940839	0.0301778	0.0433003	FALSE	FALSE
rs79510968	chr14:92152385-92152386	A	T	1.15371	0.0707541	0.0433005	FALSE	FALSE
rs76561790	chr11:84614646-84614647	C	A	1.3461	0.147078	0.0433006	FALSE	FALSE
rs13211957	chr6:22573414-22573415	T	C	0.935048	0.033233	0.0433009	FALSE	FALSE
rs11747584	chr5:169995529-169995530	C	G	0.941313	0.0299287	0.043301	FALSE	FALSE
rs9544628	chr13:78461731-78461732	T	A	1.10973	0.0515211	0.043301	FALSE	FALSE
rs7137169	chr12:124591708-124591709	A	G	1.06196	0.0297508	0.0433014	FALSE	FALSE
rs138418449	chr14:44023184-44023185	A	T	0.737771	0.150497	0.0433016	FALSE	FALSE
rs6793606	chr3:103356052-103356053	C	T	1.06863	0.0328467	0.0433016	FALSE	FALSE
rs79461024	chr1:227568782-227568783	T	G	1.09411	0.0445096	0.0433017	FALSE	FALSE
rs11888863	chr2:52597335-52597336	A	C	0.823897	0.0958589	0.0433023	FALSE	FALSE
rs62361661	chr5:41877004-41877005	T	C	1.11073	0.0519688	0.0433023	FALSE	FALSE
rs74730233	chr21:34864390-34864391	T	G	1.07251	0.034643	0.0433024	FALSE	FALSE
rs6976086	chr7:15048610-15048611	G	T	0.941313	0.0299288	0.0433026	FALSE	FALSE
rs10267099	chr7:87278759-87278760	G	A	1.07193	0.0343745	0.0433029	FALSE	FALSE
rs34781183	chr5:103864703-103864704	T	G	1.24828	0.109742	0.0433032	FALSE	FALSE
rs6683351	chr1:97645312-97645313	T	C	0.94048	0.030367	0.0433032	FALSE	FALSE
6:160782662	chr6:160782661-160782662	G	A	1.06145	0.0295116	0.0433034	FALSE	FALSE
rs17658419	chr7:96665618-96665619	G	T	1.06194	0.0297411	0.0433035	FALSE	FALSE
rs4795860	chr17:32397478-32397479	T	C	1.07577	0.036142	0.0433036	FALSE	FALSE
rs77681879	chr18:68489437-68489438	A	G	0.811995	0.10306	0.0433041	FALSE	FALSE
rs10464107	chr5:180223595-180223596	G	A	0.895553	0.05459	0.0433042	FALSE	FALSE
rs7978610	chr12:124468571-124468572	C	G	0.938352	0.0314881	0.0433043	FALSE	FALSE
rs77000523	chr10:132586308-132586309	T	C	1.18334	0.0833057	0.0433044	FALSE	FALSE
rs77618519	chr7:20179513-20179514	C	G	1.23769	0.105528	0.0433045	FALSE	FALSE
rs77885578	chr6:29054913-29054914	A	T	0.772264	0.127887	0.0433047	FALSE	FALSE
rs72633516	chr4:60425529-60425530	A	G	1.12227	0.0570834	0.0433048	FALSE	FALSE
rs74950306	chr14:55996266-55996267	T	C	0.785059	0.119755	0.0433049	FALSE	FALSE
rs825465	chr12:124565087-124565088	T	C	0.941368	0.0299003	0.0433049	FALSE	FALSE
rs73166733	chr22:28263971-28263972	A	G	0.83316	0.0903272	0.043305	FALSE	FALSE
rs34116393	chr6:167323924-167323925	T	C	1.12926	0.0601551	0.0433051	FALSE	FALSE
rs34159386	chr6:167324338-167324339	G	A	1.12926	0.0601551	0.0433051	FALSE	FALSE
rs34431091	chr6:167324500-167324501	C	A	1.12926	0.0601551	0.0433051	FALSE	FALSE
rs112202079	chr6:108804757-108804758	G	A	1.16088	0.0738219	0.0433053	FALSE	FALSE
rs6969685	chr7:100795745-100795746	C	T	1.06667	0.0319414	0.0433056	FALSE	FALSE
rs150070545	chr6:158027883-158027884	T	C	0.877334	0.0647622	0.043306	FALSE	FALSE
rs1414288	chr13:91538754-91538755	G	A	0.938227	0.0315543	0.0433066	FALSE	FALSE
rs17734539	chr13:91540777-91540778	C	T	0.938227	0.0315543	0.0433066	FALSE	FALSE
rs9523163	chr13:91539194-91539195	A	C	0.938227	0.0315543	0.0433066	FALSE	FALSE
rs9523165	chr13:91539734-91539735	C	T	0.938227	0.0315543	0.0433066	FALSE	FALSE
rs2717295	chr3:182455531-182455532	A	G	1.06174	0.0296483	0.0433067	FALSE	FALSE
rs7338776	chr13:102185193-102185194	C	T	1.07538	0.035962	0.0433067	FALSE	FALSE
rs6806142	chr3:63329035-63329036	A	T	1.08169	0.0388584	0.043307	FALSE	FALSE
rs59711972	chr16:67456479-67456480	G	A	0.805981	0.106741	0.0433072	FALSE	FALSE
rs34563451	chr13:81370109-81370110	A	G	0.92799	0.036984	0.0433077	FALSE	FALSE
rs2920880	chr2:55297817-55297818	C	T	0.940036	0.0306016	0.043308	FALSE	FALSE
rs6450743	chr5:30111524-30111525	C	T	1.17969	0.0817801	0.0433085	FALSE	FALSE
rs11189741	chr10:100428596-100428597	T	A	0.939985	0.0306285	0.0433086	FALSE	FALSE
rs10910192	chr1:233632378-233632379	T	C	0.937549	0.0319123	0.0433087	FALSE	FALSE
rs143120598	chr4:185765463-185765464	A	G	0.826252	0.0944495	0.0433088	FALSE	FALSE
rs3860274	chr16:87056587-87056588	T	G	1.06317	0.0303132	0.0433088	FALSE	FALSE
rs74749949	chr2:40192500-40192501	T	C	1.33927	0.144565	0.0433088	FALSE	FALSE
rs59513581	chr3:148145781-148145782	A	T	0.86766	0.0702497	0.043309	FALSE	FALSE
rs16937306	chr10:37127788-37127789	G	A	0.83956	0.0865421	0.0433096	FALSE	FALSE
rs13278159	chr8:21799736-21799737	A	C	0.941184	0.0299979	0.0433097	FALSE	FALSE
rs6768930	chr3:57779835-57779836	C	T	1.06266	0.0300774	0.0433097	FALSE	FALSE
rs78088329	chr3:176348795-176348796	G	A	0.781994	0.121694	0.04331	FALSE	FALSE
rs13029750	chr2:189526357-189526358	T	C	1.07691	0.0366691	0.0433101	FALSE	FALSE
rs34372881	chr2:156593636-156593637	A	G	0.862456	0.0732272	0.0433101	FALSE	FALSE
rs1411242	chr9:18056414-18056415	T	C	1.06244	0.0299716	0.0433102	FALSE	FALSE
rs1402678	chr2:78736601-78736602	A	G	1.06439	0.0308833	0.0433105	FALSE	FALSE
rs7706836	chr5:178196671-178196672	G	C	0.938082	0.0316314	0.0433105	FALSE	FALSE
rs13272828	chr8:39798612-39798613	T	G	1.06194	0.0297407	0.0433111	FALSE	FALSE
rs145843378	chr14:78367784-78367785	T	C	0.834023	0.0898174	0.0433111	FALSE	FALSE
rs149007341	chr14:78367786-78367787	C	T	0.834023	0.0898174	0.0433111	FALSE	FALSE
rs17106561	chr14:78368142-78368143	A	G	0.834023	0.0898174	0.0433111	FALSE	FALSE
rs78582784	chr14:78367974-78367975	T	C	0.834023	0.0898174	0.0433111	FALSE	FALSE
rs34114576	chr2:3474526-3474527	G	C	1.09409	0.0444999	0.0433114	FALSE	FALSE
rs34732144	chr2:3474711-3474712	T	C	1.09409	0.0444999	0.0433114	FALSE	FALSE
rs35922671	chr2:3474436-3474437	A	G	1.09409	0.0444999	0.0433114	FALSE	FALSE
rs3733946	chr5:133295891-133295892	C	T	1.068	0.032559	0.0433114	FALSE	FALSE
rs62419593	chr6:84371748-84371749	T	C	0.899799	0.0522514	0.0433114	FALSE	FALSE
rs1681593	chr14:23102315-23102316	T	C	0.929764	0.0360392	0.0433116	FALSE	FALSE
rs11804774	chr1:230919906-230919907	G	C	1.07883	0.0375511	0.0433117	FALSE	FALSE
rs2122156	chr5:107543377-107543378	T	A	0.937229	0.0320819	0.0433117	FALSE	FALSE
rs112865493	chr11:105163124-105163125	C	T	0.855312	0.0773447	0.043312	FALSE	FALSE
rs189632177	chr18:29863315-29863316	A	T	0.784969	0.119816	0.043312	FALSE	FALSE
rs79171000	chr12:54951982-54951983	T	G	1.31987	0.137345	0.0433122	FALSE	FALSE
rs78285463	chr10:67319890-67319891	T	C	1.19419	0.0878241	0.0433126	FALSE	FALSE
rs112849283	chr2:203198617-203198618	C	T	0.911465	0.0458767	0.0433132	FALSE	FALSE
rs76772124	chr12:124661429-124661430	G	C	1.12928	0.060167	0.0433133	FALSE	FALSE
rs1286733	chr3:25613371-25613372	C	T	1.0642	0.0307918	0.0433136	FALSE	FALSE
rs10772214	chr12:34839933-34839934	C	T	0.941497	0.0298336	0.0433137	FALSE	FALSE
rs2710968	chr7:91212517-91212518	A	G	0.906264	0.048709	0.0433137	FALSE	FALSE
rs7242277	chr18:75108714-75108715	C	T	1.07223	0.0345133	0.0433138	FALSE	FALSE
rs349570	chr3:140241940-140241941	G	A	0.917551	0.0425834	0.0433139	FALSE	FALSE
rs1641527	chr17:7548494-7548495	C	T	0.913846	0.0445859	0.0433142	FALSE	FALSE
rs4662561	chr2:143467374-143467375	G	A	1.10877	0.0510977	0.0433142	FALSE	FALSE
rs11830103	chr12:123823545-123823546	G	A	0.927467	0.0372642	0.0433143	FALSE	FALSE
rs12322888	chr12:123825558-123825559	T	C	0.927467	0.0372642	0.0433143	FALSE	FALSE
rs4547946	chr5:164443025-164443026	C	G	0.93308	0.0342779	0.043315	FALSE	FALSE
rs111881514	chr2:14124847-14124848	T	G	1.23293	0.103627	0.0433151	FALSE	FALSE
rs1896555	chr12:106594780-106594781	A	G	0.932352	0.0346642	0.0433152	FALSE	FALSE
rs312305	chr5:162095409-162095410	G	A	1.09158	0.0433631	0.0433154	FALSE	FALSE
rs4543938	chr11:47685353-47685354	C	T	0.941643	0.0297572	0.0433154	FALSE	FALSE
rs2383620	chr1:187274917-187274918	A	G	0.935656	0.0329137	0.0433157	FALSE	FALSE
rs10739094	chr9:6333684-6333685	A	T	1.0703	0.0336225	0.0433163	FALSE	FALSE
rs115131972	chr16:51620052-51620053	A	G	0.88391	0.0610699	0.0433165	FALSE	FALSE
rs12214404	chr6:24769624-24769625	T	G	0.900188	0.0520385	0.0433167	FALSE	FALSE
rs73110759	chr20:24004996-24004997	C	T	0.822571	0.0966624	0.0433168	FALSE	FALSE
rs117206396	chr11:115845731-115845732	A	C	0.770961	0.12873	0.043317	FALSE	FALSE
rs340030	chr15:60896141-60896142	T	C	0.940266	0.0304816	0.043317	FALSE	FALSE
rs4940984	chr18:58572135-58572136	T	C	1.06234	0.0299283	0.0433171	FALSE	FALSE
rs10249919	chr7:108815652-108815653	G	A	1.09907	0.0467477	0.0433172	FALSE	FALSE
rs61911615	chr11:99710647-99710648	C	T	1.10782	0.0506745	0.0433174	FALSE	FALSE
rs9361484	chr6:79758217-79758218	A	C	1.06207	0.0298025	0.0433174	FALSE	FALSE
rs1333960	chr6:163232982-163232983	G	C	1.07283	0.0347912	0.0433179	FALSE	FALSE
rs73000114	chr2:143492896-143492897	T	C	0.742489	0.147354	0.0433184	FALSE	FALSE
rs142074030	chr14:69343499-69343500	G	C	1.26703	0.117131	0.043319	FALSE	FALSE
rs9932763	chr16:24438601-24438602	A	T	0.941602	0.0297791	0.0433191	FALSE	FALSE
rs17374605	chr1:61222728-61222729	T	C	0.916507	0.0431479	0.0433193	FALSE	FALSE
rs1545199	chr2:223831993-223831994	C	T	0.902909	0.0505455	0.0433196	FALSE	FALSE
rs4909842	chr8:135918778-135918779	G	C	1.07391	0.0352889	0.0433196	FALSE	FALSE
rs117703677	chr6:93366639-93366640	G	A	0.893387	0.0557928	0.0433198	FALSE	FALSE
rs6845751	chr4:75965522-75965523	T	G	1.08037	0.0382572	0.0433202	FALSE	FALSE
rs4937447	chr11:129565550-129565551	C	T	0.941176	0.0300036	0.043321	FALSE	FALSE
rs2022577	chr14:48176464-48176465	T	C	0.882792	0.0616976	0.0433212	FALSE	FALSE
rs3782253	chr12:124838174-124838175	T	C	0.935181	0.033166	0.0433213	FALSE	FALSE
rs79060840	chr8:80397194-80397195	C	T	1.13643	0.0632956	0.0433214	FALSE	FALSE
rs2193402	chr2:51404880-51404881	G	A	1.06916	0.0330959	0.043322	FALSE	FALSE
rs2239383	chr20:9380856-9380857	T	C	1.06488	0.0311096	0.0433224	FALSE	FALSE
rs2283634	chr20:9380943-9380944	A	G	1.06488	0.0311096	0.0433224	FALSE	FALSE
rs2368125	chr2:180954485-180954486	T	G	0.874623	0.0662985	0.0433224	FALSE	FALSE
rs1370783	chr12:104228475-104228476	T	A	1.08646	0.0410393	0.0433226	FALSE	FALSE
rs12944192	chr17:7547365-7547366	G	A	0.913846	0.0445877	0.0433227	FALSE	FALSE
rs12944213	chr17:7547387-7547388	G	T	0.913846	0.0445877	0.0433227	FALSE	FALSE
rs1641526	chr17:7548511-7548512	T	C	0.913846	0.0445877	0.0433227	FALSE	FALSE
rs1641531	chr17:7546790-7546791	C	G	0.913846	0.0445877	0.0433227	FALSE	FALSE
rs1641532	chr17:7546650-7546651	A	G	0.913846	0.0445877	0.0433227	FALSE	FALSE
rs1641533	chr17:7546327-7546328	A	C	0.913846	0.0445877	0.0433227	FALSE	FALSE
rs1641534	chr17:7546307-7546308	C	T	0.913846	0.0445877	0.0433227	FALSE	FALSE
rs1641535	chr17:7546132-7546133	T	C	0.913846	0.0445877	0.0433227	FALSE	FALSE
rs1641536	chr17:7545983-7545984	T	C	0.913846	0.0445877	0.0433227	FALSE	FALSE
rs2541011	chr17:7547867-7547868	G	A	0.913846	0.0445877	0.0433227	FALSE	FALSE
rs2543554	chr17:7548027-7548028	C	T	0.913846	0.0445877	0.0433227	FALSE	FALSE
rs2543555	chr17:7548784-7548785	A	C	0.913846	0.0445877	0.0433227	FALSE	FALSE
rs61957976	chr13:52923671-52923672	G	A	1.13148	0.0611353	0.0433237	FALSE	FALSE
rs74529668	chr2:38728698-38728699	A	G	0.818653	0.0990285	0.0433237	FALSE	FALSE
rs28446994	chr16:58903627-58903628	T	C	1.22855	0.101868	0.043324	FALSE	FALSE
rs7766654	chr6:2728351-2728352	T	C	1.06784	0.0324845	0.043324	FALSE	FALSE
rs9900293	chr17:42936002-42936003	C	G	1.09723	0.045924	0.043324	FALSE	FALSE
rs2140225	chr17:25923169-25923170	A	G	0.941128	0.0300293	0.0433241	FALSE	FALSE
rs113044591	chr10:35103683-35103684	A	G	1.07456	0.0355909	0.0433242	FALSE	FALSE
rs9544626	chr13:78453931-78453932	A	T	1.10971	0.0515209	0.0433245	FALSE	FALSE
rs28431185	chr4:66199710-66199711	T	C	1.13301	0.0618012	0.0433248	FALSE	FALSE
rs9859276	chr3:134651220-134651221	C	T	1.07151	0.0341824	0.0433249	FALSE	FALSE
rs74634109	chr6:169231936-169231937	T	G	0.89601	0.0543432	0.043325	FALSE	FALSE
rs1027272	chr2:143797071-143797072	T	C	1.09372	0.0443349	0.0433252	FALSE	FALSE
rs114574729	chr21:26081177-26081178	T	C	1.32411	0.13894	0.0433252	FALSE	FALSE
rs117157780	chr21:26080380-26080381	T	C	1.32411	0.13894	0.0433252	FALSE	FALSE
rs117358850	chr21:26080575-26080576	G	A	1.32411	0.13894	0.0433252	FALSE	FALSE
rs117363429	chr21:26081834-26081835	C	T	1.32411	0.13894	0.0433252	FALSE	FALSE
rs117735075	chr21:26082139-26082140	A	G	1.32411	0.13894	0.0433252	FALSE	FALSE
rs117861704	chr21:26081093-26081094	C	T	1.32411	0.13894	0.0433252	FALSE	FALSE
rs118099791	chr21:26081413-26081414	T	C	1.32411	0.13894	0.0433252	FALSE	FALSE
rs139871985	chr21:26080043-26080044	A	G	1.32411	0.13894	0.0433252	FALSE	FALSE
rs145486436	chr21:26081709-26081710	T	C	1.32411	0.13894	0.0433252	FALSE	FALSE
rs148231523	chr21:26081027-26081028	G	C	1.32411	0.13894	0.0433252	FALSE	FALSE
rs181909109	chr21:26080495-26080496	T	C	1.32411	0.13894	0.0433252	FALSE	FALSE
rs74339909	chr21:26081919-26081920	C	T	1.32411	0.13894	0.0433252	FALSE	FALSE
rs74765487	chr21:26081840-26081841	C	T	1.32411	0.13894	0.0433252	FALSE	FALSE
rs10839698	chr11:7054764-7054765	A	T	1.06384	0.0306257	0.0433254	FALSE	FALSE
rs72824792	chr17:42658509-42658510	G	A	0.921974	0.0402058	0.0433254	FALSE	FALSE
rs1542252	chr18:77266981-77266982	A	G	0.929488	0.0361885	0.0433255	FALSE	FALSE
rs4662986	chr2:130469907-130469908	A	G	0.920761	0.0408572	0.0433257	FALSE	FALSE
rs35797962	chr5:2916890-2916891	A	T	0.931004	0.0353823	0.043326	FALSE	FALSE
rs7228973	chr18:56371240-56371241	G	T	1.06501	0.0311739	0.0433263	FALSE	FALSE
rs10785366	chr12:38376933-38376934	C	T	0.940681	0.0302645	0.0433268	FALSE	FALSE
rs1485522	chr4:176997937-176997938	T	C	1.07318	0.0349527	0.0433268	FALSE	FALSE
rs72856779	chr2:130647185-130647186	T	G	1.22717	0.101314	0.0433269	FALSE	FALSE
rs75603545	chr7:41050121-41050122	G	A	0.891476	0.0568542	0.043327	FALSE	FALSE
rs62118224	chr2:4528113-4528114	A	G	0.916236	0.0432961	0.0433275	FALSE	FALSE
rs12665222	chr6:36248956-36248957	T	G	1.06241	0.0299612	0.0433276	FALSE	FALSE
rs139194917	chr1:165746089-165746090	A	G	1.30979	0.133561	0.0433279	FALSE	FALSE
rs55886027	chr15:86876860-86876861	C	T	1.07632	0.0363985	0.0433279	FALSE	FALSE
rs59781045	chr11:117095282-117095283	T	C	0.890454	0.0574225	0.043328	FALSE	FALSE
rs12681551	chr8:74182556-74182557	T	C	0.894393	0.0552378	0.0433281	FALSE	FALSE
rs62093393	chr18:64664771-64664772	G	A	1.06164	0.0296056	0.0433281	FALSE	FALSE
6:31604010	chr6:31604009-31604010	G	C	0.936591	0.0324214	0.0433284	FALSE	FALSE
rs77440325	chr20:53664003-53664004	G	A	0.758884	0.136551	0.0433284	FALSE	FALSE
rs1104830	chr12:117924695-117924696	G	A	1.07977	0.0379857	0.0433285	FALSE	FALSE
rs3931159	chr2:221093071-221093072	A	G	1.06183	0.0296904	0.0433285	FALSE	FALSE
rs7956861	chr12:22521281-22521282	T	C	0.905876	0.0489241	0.0433288	FALSE	FALSE
rs1424216	chr16:26224711-26224712	A	C	1.08305	0.0394859	0.043329	FALSE	FALSE
rs11784616	chr8:103085155-103085156	A	G	0.931489	0.035125	0.0433292	FALSE	FALSE
rs4987352	chr1:169667010-169667011	T	G	0.855513	0.0772348	0.0433292	FALSE	FALSE
rs79585113	chr7:127084342-127084343	T	C	0.802485	0.108904	0.0433292	FALSE	FALSE
rs74777729	chr2:36168189-36168190	C	G	1.12981	0.0604061	0.0433294	FALSE	FALSE
rs149751766	chr13:114060209-114060210	T	C	0.738273	0.15018	0.0433295	FALSE	FALSE
rs288795	chr13:68457436-68457437	A	C	0.939357	0.0309624	0.0433295	FALSE	FALSE
rs113701529	chr4:75724401-75724402	A	G	0.889634	0.0578787	0.0433296	FALSE	FALSE
rs12474405	chr2:228851349-228851350	T	G	0.918506	0.0420719	0.0433298	FALSE	FALSE
rs1959590	chr14:43986227-43986228	G	C	0.928918	0.0364928	0.0433298	FALSE	FALSE
rs12530562	chr7:32664229-32664230	C	T	1.06992	0.0334507	0.0433301	FALSE	FALSE
rs139390015	chr4:176674651-176674652	A	C	1.25362	0.111869	0.0433301	FALSE	FALSE
rs77453285	chr3:166404905-166404906	A	G	1.14807	0.0683391	0.0433302	FALSE	FALSE
rs454747	chr6:101055565-101055566	T	C	1.0615	0.0295369	0.0433303	FALSE	FALSE
rs12372008	chr12:38116140-38116141	G	T	0.940558	0.0303299	0.0433304	FALSE	FALSE
rs9297323	chr8:103376623-103376624	G	T	0.916794	0.0429954	0.0433307	FALSE	FALSE
rs8083563	chr18:27567658-27567659	C	A	0.937213	0.0320934	0.0433308	FALSE	FALSE
rs148753694	chr13:48095350-48095351	A	G	1.23862	0.105912	0.0433311	FALSE	FALSE
rs17835044	chr2:217923604-217923605	T	G	0.931922	0.0348952	0.0433313	FALSE	FALSE
rs11495567	chr12:38088144-38088145	C	T	0.940614	0.0303006	0.0433314	FALSE	FALSE
rs4752858	chr11:47685828-47685829	C	T	0.941643	0.0297595	0.0433315	FALSE	FALSE
rs12678930	chr8:56726276-56726277	G	A	1.06205	0.029794	0.0433319	FALSE	FALSE
rs72657897	chr4:77412899-77412900	T	C	0.861098	0.0740151	0.0433319	FALSE	FALSE
rs36129046	chr2:234059576-234059577	T	G	0.941552	0.0298076	0.043332	FALSE	FALSE
rs10927046	chr1:243801189-243801190	C	T	1.08687	0.0412275	0.0433321	FALSE	FALSE
rs7070560	chr10:84048345-84048346	G	A	1.19716	0.0890632	0.0433323	FALSE	FALSE
rs4406933	chr13:88776403-88776404	A	T	1.13674	0.0634336	0.0433331	FALSE	FALSE
rs3114332	chr7:76763321-76763322	T	C	1.07767	0.0370208	0.0433332	FALSE	FALSE
rs7646431	chr3:24778350-24778351	A	C	0.930217	0.0358019	0.0433332	FALSE	FALSE
rs16901110	chr5:10906022-10906023	A	G	0.848237	0.0814634	0.0433336	FALSE	FALSE
rs6554614	chr5:10905444-10905445	G	A	0.848237	0.0814634	0.0433336	FALSE	FALSE
rs79652115	chr17:33187147-33187148	T	C	0.792678	0.114992	0.0433336	FALSE	FALSE
rs11903048	chr2:187526179-187526180	T	A	0.939875	0.0306902	0.0433344	FALSE	FALSE
rs10768952	chr11:5457733-5457734	G	A	0.941598	0.0297836	0.0433345	FALSE	FALSE
rs148441033	chr4:77405103-77405104	A	G	0.861098	0.074016	0.0433345	FALSE	FALSE
rs6476337	chr9:32098407-32098408	T	C	1.0759	0.0362061	0.0433345	FALSE	FALSE
rs72657892	chr4:77408416-77408417	A	T	0.861098	0.074016	0.0433345	FALSE	FALSE
rs888621	chr2:207649349-207649350	G	T	0.924428	0.0388918	0.0433347	FALSE	FALSE
rs4889973	chr17:78101666-78101667	G	T	1.26671	0.117016	0.0433354	FALSE	FALSE
rs4708633	chr6:168478916-168478917	G	A	0.924353	0.0389322	0.0433355	FALSE	FALSE
rs115405849	chr5:71686255-71686256	C	T	1.19953	0.0900454	0.0433358	FALSE	FALSE
rs1155905	chr15:46870174-46870175	G	A	1.0624	0.0299597	0.0433358	FALSE	FALSE
rs35825389	chr9:108084180-108084181	C	T	0.798529	0.111353	0.0433359	FALSE	FALSE
rs4331859	chr5:179094107-179094108	C	A	1.08534	0.0405324	0.0433359	FALSE	FALSE
1:103299122	chr1:103299121-103299122	A	C	0.87999	0.0632753	0.0433363	FALSE	FALSE
rs1373131	chr9:102237378-102237379	C	T	1.15677	0.0720793	0.0433367	FALSE	FALSE
rs149247234	chr11:90866562-90866563	A	C	1.27798	0.121399	0.0433368	FALSE	FALSE
rs80046545	chr3:133229772-133229773	C	T	1.29115	0.126474	0.0433369	FALSE	FALSE
rs112648187	chr5:123690407-123690408	T	A	1.16401	0.0751656	0.043337	FALSE	FALSE
rs67048421	chr14:67075776-67075777	G	A	0.914996	0.043968	0.0433371	FALSE	FALSE
rs10243634	chr7:34792220-34792221	A	G	0.941847	0.029653	0.0433372	FALSE	FALSE
rs12516248	chr5:60131650-60131651	T	C	0.93455	0.0335026	0.0433372	FALSE	FALSE
rs17332108	chr5:60131883-60131884	C	T	0.93455	0.0335026	0.0433372	FALSE	FALSE
rs61928432	chr12:116239684-116239685	G	A	1.09445	0.0446694	0.0433372	FALSE	FALSE
rs6736238	chr2:181504459-181504460	T	C	0.920878	0.0407968	0.0433374	FALSE	FALSE
rs10832249	chr11:14416188-14416189	A	C	1.12726	0.0592908	0.0433377	FALSE	FALSE
rs114985566	chr2:241973976-241973977	G	A	0.846589	0.0824276	0.0433377	FALSE	FALSE
rs118057220	chr12:19149023-19149024	G	A	1.26404	0.11597	0.0433377	FALSE	FALSE
rs75651150	chr7:19246950-19246951	C	T	0.811793	0.1032	0.0433378	FALSE	FALSE
rs77223224	chr15:98906364-98906365	A	G	0.736661	0.151268	0.0433378	FALSE	FALSE
rs73522815	chr8:14906323-14906324	A	T	1.14321	0.0662451	0.0433386	FALSE	FALSE
rs658274	chr11:117542352-117542353	G	A	1.11157	0.0523524	0.0433387	FALSE	FALSE
rs62577780	chr9:116350982-116350983	G	A	1.19073	0.0863995	0.0433388	FALSE	FALSE
rs73183342	chr8:3533090-3533091	A	T	1.07662	0.036541	0.0433391	FALSE	FALSE
rs831439	chr3:71154817-71154818	G	A	0.929315	0.0362832	0.0433392	FALSE	FALSE
rs2451219	chr17:80709061-80709062	C	T	1.0626	0.0300529	0.0433395	FALSE	FALSE
rs619002	chr2:31488964-31488965	C	T	0.928856	0.0365279	0.0433395	FALSE	FALSE
rs499764	chr18:8064922-8064923	C	T	0.938976	0.0311646	0.0433397	FALSE	FALSE
rs34431014	chr18:6149707-6149708	A	T	0.785601	0.119434	0.0433399	FALSE	FALSE
rs2413589	chr22:39755688-39755689	T	C	1.07204	0.0344282	0.04334	FALSE	FALSE
rs8028632	chr15:75321261-75321262	C	T	0.927864	0.0370566	0.0433401	FALSE	FALSE
rs74537034	chr2:52572218-52572219	C	T	0.821019	0.0976079	0.0433403	FALSE	FALSE
rs3897601	chr18:767209-767210	A	G	0.941416	0.0298801	0.0433407	FALSE	FALSE
rs1035440	chr5:130446039-130446040	T	C	1.07633	0.0364082	0.0433412	FALSE	FALSE
rs13230143	chr7:153554864-153554865	A	T	0.938284	0.0315297	0.0433412	FALSE	FALSE
rs56381128	chr7:44415699-44415700	C	G	0.92323	0.0395352	0.0433413	FALSE	FALSE
rs16929517	chr8:63664420-63664421	T	C	0.914891	0.0440263	0.0433417	FALSE	FALSE
rs4739004	chr8:63667373-63667374	T	C	0.914891	0.0440263	0.0433417	FALSE	FALSE
rs6996757	chr8:63664277-63664278	G	A	0.914891	0.0440263	0.0433417	FALSE	FALSE
rs8114448	chr20:22258969-22258970	A	G	0.938688	0.0313166	0.0433417	FALSE	FALSE
rs4586829	chr3:20137516-20137517	G	A	1.06218	0.0298588	0.0433418	FALSE	FALSE
rs61978749	chr14:81526011-81526012	A	C	0.760925	0.135231	0.0433418	FALSE	FALSE
rs183492926	chr1:164387050-164387051	C	G	1.35977	0.152106	0.0433421	FALSE	FALSE
rs7041934	chr9:96909280-96909281	A	G	0.940745	0.0302331	0.0433424	FALSE	FALSE
rs17114114	chr14:29083381-29083382	C	T	0.927603	0.0371965	0.0433426	FALSE	FALSE
rs6495776	chr15:35799424-35799425	G	A	1.14585	0.0673842	0.0433427	FALSE	FALSE
rs3738859	chr2:213572937-213572938	C	A	0.911793	0.0457051	0.0433433	FALSE	FALSE
rs6519241	chr22:41441786-41441787	T	C	1.09833	0.0464233	0.0433434	FALSE	FALSE
rs7770830	chr6:13871247-13871248	A	G	1.06271	0.0301065	0.0433436	FALSE	FALSE
rs7533609	chr1:21969941-21969942	G	T	1.28931	0.125772	0.0433441	FALSE	FALSE
rs12369451	chr12:116648185-116648186	C	T	1.27847	0.121594	0.0433442	FALSE	FALSE
rs2744488	chr6:50768061-50768062	A	C	0.94195	0.0296001	0.0433443	FALSE	FALSE
rs10961669	chr9:14686693-14686694	C	G	0.934799	0.0333718	0.0433444	FALSE	FALSE
rs17280994	chr2:207918542-207918543	T	C	0.938955	0.0311765	0.0433449	FALSE	FALSE
rs4836566	chr9:120154214-120154215	A	T	1.07692	0.0366798	0.0433449	FALSE	FALSE
rs2048554	chr5:19348863-19348864	A	G	1.06153	0.0295527	0.043345	FALSE	FALSE
rs73137805	chr7:67073473-67073474	T	C	1.10853	0.0509979	0.0433452	FALSE	FALSE
rs73523549	chr19:28120842-28120843	A	G	1.31161	0.134259	0.0433452	FALSE	FALSE
rs73319327	chr14:87626342-87626343	T	C	0.889359	0.0580363	0.0433455	FALSE	FALSE
rs79129950	chr10:4077968-4077969	T	C	0.890577	0.0573587	0.0433455	FALSE	FALSE
rs10976701	chr9:7979626-7979627	A	G	1.09005	0.042676	0.0433457	FALSE	FALSE
rs117099685	chr12:124593869-124593870	A	G	0.77232	0.127876	0.0433457	FALSE	FALSE
rs10786361	chr10:99408767-99408768	C	G	0.928383	0.0367807	0.0433458	FALSE	FALSE
rs3922334	chr7:147302581-147302582	A	G	0.904768	0.049534	0.043346	FALSE	FALSE
rs72792094	chr5:110866092-110866093	T	C	1.14605	0.0674746	0.0433464	FALSE	FALSE
rs2141820	chr7:3531215-3531216	T	C	1.07834	0.0373306	0.0433465	FALSE	FALSE
rs76316828	chr11:19524933-19524934	T	G	0.84326	0.0843814	0.0433467	FALSE	FALSE
rs62396340	chr6:41106212-41106213	C	A	1.10175	0.0479604	0.0433469	FALSE	FALSE
rs4855735	chr3:109101782-109101783	T	C	0.940119	0.0305634	0.043347	FALSE	FALSE
rs62279102	chr4:7335078-7335079	T	C	0.918591	0.0420298	0.0433471	FALSE	FALSE
3:2379502	chr3:2379501-2379502	G	A	1.15044	0.0693662	0.0433473	FALSE	FALSE
rs74327180	chr2:202959667-202959668	A	G	0.771044	0.128696	0.0433475	FALSE	FALSE
rs112119248	chr10:17369884-17369885	A	G	1.21998	0.0984179	0.0433477	FALSE	FALSE
rs113502044	chr10:17370393-17370394	A	G	1.21998	0.0984179	0.0433477	FALSE	FALSE
rs45493200	chr10:17371391-17371392	C	G	1.21998	0.0984179	0.0433477	FALSE	FALSE
rs79955470	chr10:17370957-17370958	G	A	1.21998	0.0984179	0.0433477	FALSE	FALSE
rs3087663	chr10:91600496-91600497	T	C	1.07384	0.0352633	0.0433478	FALSE	FALSE
rs4600332	chr13:111078871-111078872	A	G	0.939544	0.0308666	0.043349	FALSE	FALSE
rs9379197	chr6:898303-898304	T	C	1.07581	0.0361678	0.043349	FALSE	FALSE
rs6552757	chr4:185083858-185083859	A	C	1.28414	0.123787	0.0433491	FALSE	FALSE
rs115170460	chr4:64580420-64580421	A	G	0.850457	0.0801758	0.0433492	FALSE	FALSE
rs6823725	chr4:64581770-64581771	T	C	0.850457	0.0801758	0.0433492	FALSE	FALSE
rs76486952	chr4:64580329-64580330	A	T	0.850457	0.0801758	0.0433492	FALSE	FALSE
rs269602	chr13:64668940-64668941	T	C	0.941424	0.0298773	0.0433496	FALSE	FALSE
rs11205	chr5:118861712-118861713	G	A	1.06267	0.0300845	0.0433497	FALSE	FALSE
rs12765459	chr10:104465686-104465687	C	G	1.0671	0.0321441	0.0433499	FALSE	FALSE
rs9352686	chr6:79758222-79758223	G	T	1.06206	0.0298045	0.0433501	FALSE	FALSE
rs151257988	chr12:89844236-89844237	T	C	0.783726	0.120623	0.0433502	FALSE	FALSE
rs1641520	chr17:7550156-7550157	T	A	0.913858	0.0445868	0.0433502	FALSE	FALSE
rs1641521	chr17:7550142-7550143	T	C	0.913858	0.0445868	0.0433502	FALSE	FALSE
rs1641522	chr17:7549850-7549851	C	T	0.913858	0.0445868	0.0433502	FALSE	FALSE
rs7938876	chr11:74744350-74744351	G	A	1.06178	0.0296707	0.0433502	FALSE	FALSE
rs9929929	chr16:82145304-82145305	T	G	0.888027	0.0587794	0.0433502	FALSE	FALSE
rs34829808	chr4:69258776-69258777	A	T	1.06236	0.02994	0.0433505	FALSE	FALSE
rs75280783	chr4:69258343-69258344	C	T	1.06236	0.02994	0.0433505	FALSE	FALSE
rs77582293	chr21:26080138-26080139	C	T	1.32406	0.138939	0.0433506	FALSE	FALSE
rs12527959	chr6:29537425-29537426	C	T	1.08029	0.0382271	0.0433507	FALSE	FALSE
rs117072124	chr21:26079829-26079830	A	C	1.32406	0.138939	0.0433509	FALSE	FALSE
rs117443037	chr21:26076846-26076847	A	G	1.32406	0.138939	0.0433509	FALSE	FALSE
rs117848778	chr21:26076871-26076872	A	G	1.32406	0.138939	0.0433509	FALSE	FALSE
rs118159049	chr21:26077467-26077468	G	A	1.32406	0.138939	0.0433509	FALSE	FALSE
rs142876196	chr21:26079868-26079869	C	T	1.32406	0.138939	0.0433509	FALSE	FALSE
rs148525300	chr21:26079862-26079863	C	T	1.32406	0.138939	0.0433509	FALSE	FALSE
rs149207494	chr21:26077075-26077076	G	T	1.32406	0.138939	0.0433509	FALSE	FALSE
rs150130557	chr21:26078122-26078123	T	A	1.32406	0.138939	0.0433509	FALSE	FALSE
rs2365535	chr3:191392896-191392897	T	C	0.922181	0.0400996	0.0433509	FALSE	FALSE
rs72775082	chr5:103557198-103557199	A	G	1.10713	0.0503736	0.0433509	FALSE	FALSE
rs74417514	chr21:26076730-26076731	T	C	1.32406	0.138939	0.0433509	FALSE	FALSE
rs74843112	chr21:26079094-26079095	T	C	1.32406	0.138939	0.0433509	FALSE	FALSE
rs75248329	chr21:26077869-26077870	A	G	1.32406	0.138939	0.0433509	FALSE	FALSE
rs78246638	chr21:26079158-26079159	T	C	1.32406	0.138939	0.0433509	FALSE	FALSE
rs79007295	chr21:26077761-26077762	A	G	1.32406	0.138939	0.0433509	FALSE	FALSE
rs79009900	chr21:26077917-26077918	C	T	1.32406	0.138939	0.0433509	FALSE	FALSE
rs79122987	chr21:26079024-26079025	T	A	1.32406	0.138939	0.0433509	FALSE	FALSE
rs79764314	chr21:26079267-26079268	G	A	1.32406	0.138939	0.0433509	FALSE	FALSE
rs80208042	chr21:26077692-26077693	G	A	1.32406	0.138939	0.0433509	FALSE	FALSE
rs238270	chr13:42932924-42932925	A	G	1.06484	0.0310987	0.043351	FALSE	FALSE
rs62209668	chr21:29332285-29332286	A	G	1.0835	0.0396941	0.043351	FALSE	FALSE
rs62209669	chr21:29332466-29332467	A	G	1.0835	0.0396941	0.043351	FALSE	FALSE
rs113165392	chr19:21133782-21133783	A	G	1.09235	0.0437232	0.0433513	FALSE	FALSE
rs6994255	chr8:20414463-20414464	A	G	1.13039	0.0606659	0.0433513	FALSE	FALSE
rs10189715	chr2:133409989-133409990	A	G	1.06204	0.0297925	0.0433518	FALSE	FALSE
rs4865112	chr4:57386261-57386262	G	A	1.11979	0.0560037	0.0433518	FALSE	FALSE
rs10857920	chr1:112589467-112589468	C	G	1.06448	0.0309292	0.0433519	FALSE	FALSE
rs182882867	chr11:23239007-23239008	T	C	0.757305	0.137598	0.0433519	FALSE	FALSE
rs28455989	chr3:82055192-82055193	C	T	0.886225	0.0597855	0.043352	FALSE	FALSE
rs9835453	chr3:82062036-82062037	C	A	0.886225	0.0597855	0.043352	FALSE	FALSE
rs74575081	chr16:73905700-73905701	G	A	1.29561	0.128189	0.0433529	FALSE	FALSE
rs137913381	chr9:107287474-107287475	T	C	0.840288	0.0861315	0.043353	FALSE	FALSE
rs7610201	chr3:94833750-94833751	A	G	0.941645	0.0297615	0.043353	FALSE	FALSE
rs9288837	chr3:94824617-94824618	A	G	0.941645	0.0297615	0.043353	FALSE	FALSE
rs4878481	chr9:32074594-32074595	C	T	1.07544	0.0360019	0.0433533	FALSE	FALSE
rs7769766	chr6:85172473-85172474	T	C	1.07337	0.0350448	0.0433538	FALSE	FALSE
rs114430575	chr4:62195398-62195399	G	C	0.731211	0.154955	0.0433541	FALSE	FALSE
rs16889988	chr8:40676774-40676775	T	C	0.930801	0.0354949	0.0433543	FALSE	FALSE
rs144736045	chr4:144450087-144450088	A	T	1.28771	0.125164	0.0433545	FALSE	FALSE
rs4424579	chr10:2578888-2578889	G	A	1.06242	0.0299714	0.0433545	FALSE	FALSE
rs1391134	chr4:55720061-55720062	G	T	0.939855	0.0307036	0.043355	FALSE	FALSE
rs1479259	chr4:12248290-12248291	T	C	1.06342	0.0304358	0.0433554	FALSE	FALSE
rs3745506	chr19:50766322-50766323	A	G	1.105	0.0494206	0.0433554	FALSE	FALSE
rs11254652	chr10:17576154-17576155	T	C	0.921959	0.0402197	0.0433558	FALSE	FALSE
rs78366928	chr3:97332730-97332731	T	C	0.860078	0.0746102	0.0433561	FALSE	FALSE
rs6087435	chr20:31566403-31566404	A	G	1.06178	0.0296727	0.0433562	FALSE	FALSE
rs12386073	chr18:9510015-9510016	C	G	0.930268	0.0357787	0.0433563	FALSE	FALSE
rs8106526	chr19:46783004-46783005	A	G	1.06243	0.0299775	0.0433564	FALSE	FALSE
rs143688945	chr8:40574039-40574040	G	A	1.22866	0.101928	0.0433565	FALSE	FALSE
rs352333	chr1:176238332-176238333	G	A	1.06185	0.0297066	0.0433566	FALSE	FALSE
rs8103147	chr19:28456892-28456893	G	A	0.928131	0.0369172	0.0433566	FALSE	FALSE
rs144897458	chr5:84706995-84706996	A	G	0.759392	0.136239	0.0433567	FALSE	FALSE
rs149280833	chr8:115217586-115217587	C	T	0.906488	0.0485968	0.043357	FALSE	FALSE
rs72684110	chr8:115218233-115218234	C	T	0.906488	0.0485968	0.043357	FALSE	FALSE
rs10779937	chr2:51399677-51399678	G	A	1.06916	0.0331031	0.0433575	FALSE	FALSE
rs62459615	chr7:70591636-70591637	A	G	0.778043	0.124229	0.0433576	FALSE	FALSE
rs17500089	chr1:225649538-225649539	A	G	1.13289	0.0617624	0.0433577	FALSE	FALSE
rs10940862	chr5:30071832-30071833	G	A	1.09195	0.0435425	0.0433578	FALSE	FALSE
rs117596452	chr20:32773519-32773520	C	T	0.822271	0.0968619	0.0433578	FALSE	FALSE
rs74052966	chr14:53972507-53972508	A	C	1.10544	0.0496178	0.0433578	FALSE	FALSE
rs56232368	chr19:21137710-21137711	G	A	1.09236	0.0437299	0.0433581	FALSE	FALSE
rs6113607	chr20:22256269-22256270	C	T	0.938702	0.0313119	0.0433581	FALSE	FALSE
rs62536803	chr9:12311741-12311742	A	G	1.06729	0.0322365	0.0433581	FALSE	FALSE
rs975373	chr5:30061178-30061179	T	C	1.09195	0.0435422	0.0433583	FALSE	FALSE
rs1118090	chr6:93192093-93192094	A	T	0.916367	0.0432318	0.0433585	FALSE	FALSE
rs2262410	chr6:93192788-93192789	G	A	0.916367	0.0432318	0.0433585	FALSE	FALSE
rs4538426	chr4:177093504-177093505	T	G	0.941586	0.0297931	0.0433587	FALSE	FALSE
rs56971216	chr18:60059747-60059748	C	T	0.911485	0.0458759	0.0433589	FALSE	FALSE
rs711012	chr8:85366468-85366469	T	C	0.9415	0.0298385	0.0433589	FALSE	FALSE
rs9350140	chr6:19429360-19429361	C	A	1.08705	0.0413176	0.0433591	FALSE	FALSE
rs114795211	chr4:97916535-97916536	A	G	1.21695	0.0971912	0.0433592	FALSE	FALSE
rs17808062	chr11:84120980-84120981	A	G	0.841239	0.085574	0.0433592	FALSE	FALSE
rs473672	chr13:33265933-33265934	G	A	1.07602	0.0362667	0.0433595	FALSE	FALSE
rs8118304	chr20:24589376-24589377	A	G	1.07175	0.034299	0.0433595	FALSE	FALSE
rs1586177	chr3:176062650-176062651	C	T	0.916132	0.0433588	0.0433598	FALSE	FALSE
rs2626469	chr3:176064415-176064416	A	G	0.916132	0.0433588	0.0433598	FALSE	FALSE
rs115976690	chr3:96632261-96632262	G	A	1.32851	0.140607	0.0433599	FALSE	FALSE
rs75095289	chr11:20089548-20089549	C	T	1.21231	0.0953008	0.0433602	FALSE	FALSE
rs2500555	chr6:107608873-107608874	C	T	0.94013	0.0305598	0.0433603	FALSE	FALSE
rs77008838	chr10:72773855-72773856	A	G	1.28813	0.125328	0.0433605	FALSE	FALSE
rs12424241	chr12:43633789-43633790	A	G	0.847179	0.0820919	0.0433609	FALSE	FALSE
rs12426968	chr12:43633851-43633852	A	C	0.847179	0.0820919	0.0433609	FALSE	FALSE
rs139220988	chr22:25317384-25317385	T	C	0.819798	0.0983543	0.0433609	FALSE	FALSE
rs148989317	chr3:59931182-59931183	T	C	1.13208	0.0614081	0.0433609	FALSE	FALSE
rs73001706	chr2:134740735-134740736	A	G	0.826521	0.0943116	0.043361	FALSE	FALSE
rs12977104	chr19:4949920-4949921	A	G	1.07655	0.036512	0.0433611	FALSE	FALSE
rs113021930	chr2:203195170-203195171	A	G	0.91157	0.0458302	0.0433613	FALSE	FALSE
rs113877751	chr2:203194720-203194721	T	A	0.91157	0.0458302	0.0433613	FALSE	FALSE
rs143368288	chr2:203195834-203195835	T	C	0.91157	0.0458302	0.0433613	FALSE	FALSE
rs437865	chr6:160786341-160786342	G	A	0.931038	0.0353703	0.0433617	FALSE	FALSE
rs6999224	chr8:5335328-5335329	T	A	1.06141	0.0295012	0.0433617	FALSE	FALSE
rs11218415	chr11:121713741-121713742	T	C	0.869168	0.0694083	0.0433619	FALSE	FALSE
rs2416200	chr5:108448557-108448558	A	T	1.07514	0.0358635	0.0433623	FALSE	FALSE
rs10137427	chr14:85469459-85469460	C	T	0.849654	0.0806485	0.0433624	FALSE	FALSE
rs16941669	chr12:112245636-112245637	G	T	0.904747	0.0495495	0.0433628	FALSE	FALSE
rs1586178	chr3:176062792-176062793	T	G	0.916132	0.0433594	0.0433629	FALSE	FALSE
rs1586179	chr3:176064986-176064987	A	C	0.916132	0.0433594	0.0433629	FALSE	FALSE
rs1601121	chr3:176061035-176061036	C	T	0.916132	0.0433594	0.0433629	FALSE	FALSE
rs1601123	chr3:176061397-176061398	T	G	0.916132	0.0433594	0.0433629	FALSE	FALSE
rs1905479	chr3:176066013-176066014	G	A	0.916132	0.0433594	0.0433629	FALSE	FALSE
rs2128986	chr3:176065835-176065836	A	G	0.916132	0.0433594	0.0433629	FALSE	FALSE
rs2625692	chr3:176061556-176061557	T	C	0.916132	0.0433594	0.0433629	FALSE	FALSE
rs2625702	chr3:176065558-176065559	C	T	0.916132	0.0433594	0.0433629	FALSE	FALSE
rs4770024	chr13:20995730-20995731	A	G	0.926254	0.0379205	0.0433629	FALSE	FALSE
rs993946	chr3:176061862-176061863	C	T	0.916132	0.0433594	0.0433629	FALSE	FALSE
rs993947	chr3:176062063-176062064	T	C	0.916132	0.0433594	0.0433629	FALSE	FALSE
rs9804633	chr11:7132514-7132515	C	T	1.06876	0.0329192	0.0433631	FALSE	FALSE
rs139848365	chr4:65007380-65007381	C	T	0.807876	0.105607	0.0433634	FALSE	FALSE
rs61817536	chr1:113915973-113915974	C	A	0.912583	0.0452812	0.0433636	FALSE	FALSE
rs114183173	chr4:44501212-44501213	T	C	1.13818	0.0640696	0.0433639	FALSE	FALSE
rs12667191	chr7:21401565-21401566	T	A	1.1159	0.0542848	0.0433641	FALSE	FALSE
rs13163934	chr5:90244103-90244104	G	A	0.941987	0.0295833	0.0433641	FALSE	FALSE
rs73736207	chr6:22107092-22107093	C	A	1.16125	0.0740013	0.0433641	FALSE	FALSE
rs4762087	chr12:66586947-66586948	T	C	0.936589	0.032428	0.0433643	FALSE	FALSE
rs56278505	chr1:184772099-184772100	G	C	1.12425	0.0579729	0.0433645	FALSE	FALSE
rs1952931	chr14:41000776-41000777	A	T	1.06913	0.0330879	0.0433648	FALSE	FALSE
rs1952932	chr14:41000817-41000818	T	C	1.06913	0.0330879	0.0433648	FALSE	FALSE
rs1953494	chr14:40998223-40998224	T	C	1.06913	0.0330879	0.0433648	FALSE	FALSE
rs1958882	chr14:40997311-40997312	A	G	1.06913	0.0330879	0.0433648	FALSE	FALSE
rs1958883	chr14:40997434-40997435	T	C	1.06913	0.0330879	0.0433648	FALSE	FALSE
rs2776568	chr14:41001404-41001405	A	G	1.06913	0.0330879	0.0433648	FALSE	FALSE
rs2783769	chr14:41002004-41002005	T	C	1.06913	0.0330879	0.0433648	FALSE	FALSE
rs2783771	chr14:40999534-40999535	T	C	1.06913	0.0330879	0.0433648	FALSE	FALSE
rs73626736	chr8:20448894-20448895	C	G	1.12854	0.059857	0.0433654	FALSE	FALSE
rs12151614	chr2:41794931-41794932	C	T	1.07221	0.0345139	0.0433658	FALSE	FALSE
rs6837580	chr4:39475814-39475815	T	C	1.06445	0.0309155	0.0433658	FALSE	FALSE
rs72739753	chr1:198843433-198843434	A	T	0.91144	0.0459021	0.0433658	FALSE	FALSE
rs12579065	chr12:130525010-130525011	A	G	0.930432	0.0356934	0.0433661	FALSE	FALSE
rs1905021	chr3:98717929-98717930	C	T	0.939504	0.0308904	0.0433662	FALSE	FALSE
rs139897265	chr11:66643393-66643394	A	G	0.799736	0.110621	0.0433663	FALSE	FALSE
rs4675506	chr2:206086519-206086520	C	A	1.06231	0.0299191	0.0433664	FALSE	FALSE
rs7767605	chr6:46629856-46629857	G	A	0.927104	0.0374669	0.0433668	FALSE	FALSE
rs62493182	chr8:5326818-5326819	A	G	0.759578	0.136124	0.0433675	FALSE	FALSE
rs17520707	chr15:92832722-92832723	G	A	1.06169	0.0296342	0.0433676	FALSE	FALSE
rs10231405	chr7:103556649-103556650	C	T	1.08515	0.040453	0.0433677	FALSE	FALSE
rs148362613	chr4:25083787-25083788	T	C	1.24056	0.106706	0.0433678	FALSE	FALSE
rs1497041	chr8:60830292-60830293	C	A	0.93953	0.0308769	0.0433678	FALSE	FALSE
rs12965011	chr18:9776136-9776137	G	A	1.06246	0.0299929	0.0433692	FALSE	FALSE
rs142384198	chr7:122517836-122517837	A	C	1.31664	0.136171	0.0433694	FALSE	FALSE
rs8189597	chr12:38307738-38307739	G	C	0.940288	0.0304778	0.0433696	FALSE	FALSE
rs72619197	chr4:30882125-30882126	T	C	1.07268	0.0347327	0.0433705	FALSE	FALSE
rs8095250	chr18:70343718-70343719	T	C	1.06166	0.0296185	0.0433711	FALSE	FALSE
rs9690	chr4:83765049-83765050	C	A	1.06245	0.0299855	0.0433711	FALSE	FALSE
rs11613013	chr12:43642354-43642355	C	G	0.847642	0.0818256	0.0433714	FALSE	FALSE
rs78230333	chr12:43645169-43645170	T	C	0.847642	0.0818256	0.0433714	FALSE	FALSE
rs35055490	chr3:116894021-116894022	T	G	1.31959	0.137279	0.043372	FALSE	FALSE
rs34426783	chr4:2587019-2587020	C	T	0.843574	0.084207	0.0433722	FALSE	FALSE
rs10174345	chr2:239917681-239917682	T	C	0.941313	0.0299386	0.0433724	FALSE	FALSE
rs7249867	chr19:57007867-57007868	C	G	1.11598	0.0543194	0.0433724	FALSE	FALSE
rs913461	chr20:17723548-17723549	G	C	1.1625	0.0745366	0.0433725	FALSE	FALSE
rs115897576	chr2:202022287-202022288	T	C	0.783823	0.120574	0.0433728	FALSE	FALSE
rs1992173	chr2:150789242-150789243	C	G	0.890459	0.0574321	0.0433728	FALSE	FALSE
rs72792089	chr5:110865043-110865044	A	G	1.14574	0.0673494	0.0433728	FALSE	FALSE
rs7873909	chr9:74287456-74287457	T	G	0.914036	0.0444956	0.0433728	FALSE	FALSE
rs79127072	chr2:202015878-202015879	A	G	0.783823	0.120574	0.0433728	FALSE	FALSE
rs2028660	chr18:9508996-9508997	C	T	0.930419	0.0357015	0.0433729	FALSE	FALSE
rs113450258	chr15:71802645-71802646	C	T	0.794924	0.113613	0.0433732	FALSE	FALSE
rs7615589	chr3:159707185-159707186	A	G	0.935332	0.0330942	0.0433732	FALSE	FALSE
rs7926950	chr11:19111755-19111756	A	G	0.92108	0.0406953	0.0433733	FALSE	FALSE
rs78908855	chr16:47409231-47409232	T	C	0.797412	0.112066	0.0433734	FALSE	FALSE
rs139237604	chr18:74312440-74312441	T	G	0.91462	0.0441795	0.0433735	FALSE	FALSE
rs7002041	chr8:95671116-95671117	A	C	0.939626	0.0308269	0.0433735	FALSE	FALSE
rs778503	chr3:23473452-23473453	G	A	1.06251	0.0300136	0.0433737	FALSE	FALSE
rs114719776	chr2:34038232-34038233	T	C	1.24875	0.109966	0.0433741	FALSE	FALSE
rs113310749	chr6:34763260-34763261	A	G	0.92462	0.0387966	0.0433744	FALSE	FALSE
rs145574470	chr3:141378434-141378435	A	C	1.14035	0.0650131	0.0433745	FALSE	FALSE
rs59829460	chr1:180302482-180302483	C	T	1.0786	0.0374576	0.0433745	FALSE	FALSE
rs189188118	chr10:117450985-117450986	T	C	1.3186	0.136911	0.0433749	FALSE	FALSE
rs6431108	chr2:130501832-130501833	C	T	0.75139	0.141495	0.0433754	FALSE	FALSE
rs66527704	chr15:31786134-31786135	C	T	1.21182	0.0951067	0.0433756	FALSE	FALSE
rs2147069	chr9:9780236-9780237	C	T	1.07487	0.0357431	0.0433759	FALSE	FALSE
rs111857867	chr11:40116334-40116335	T	C	1.18145	0.0825432	0.0433762	FALSE	FALSE
rs111927450	chr14:88204036-88204037	C	A	1.30233	0.130765	0.0433766	FALSE	FALSE
rs16854189	chr3:94864940-94864941	T	C	0.914413	0.0442921	0.0433766	FALSE	FALSE
rs76116339	chr2:48482428-48482429	A	T	1.0946	0.0447457	0.0433766	FALSE	FALSE
rs12091533	chr1:23985741-23985742	G	C	0.795067	0.113525	0.0433768	FALSE	FALSE
rs72793765	chr2:33332997-33332998	T	A	0.894396	0.0552488	0.0433768	FALSE	FALSE
rs35780003	chr15:32040771-32040772	C	T	1.23927	0.106197	0.0433773	FALSE	FALSE
rs115978532	chr2:57212548-57212549	G	A	1.25388	0.111998	0.0433775	FALSE	FALSE
rs9265977	chr6:31315958-31315959	G	A	0.935186	0.0331723	0.0433775	FALSE	FALSE
rs9265978	chr6:31315998-31315999	G	A	0.935186	0.0331723	0.0433775	FALSE	FALSE
rs150864275	chr3:12997181-12997182	A	G	1.27755	0.121256	0.0433777	FALSE	FALSE
rs4295202	chr3:191347999-191348000	T	C	1.06163	0.0296044	0.0433778	FALSE	FALSE
rs1919561	chr3:82067572-82067573	G	A	0.886237	0.0597859	0.043378	FALSE	FALSE
rs6031489	chr20:42893902-42893903	C	T	1.07693	0.0366908	0.043378	FALSE	FALSE
rs6548792	chr3:82063440-82063441	G	T	0.886237	0.0597859	0.043378	FALSE	FALSE
rs7631835	chr3:82063686-82063687	C	T	0.886237	0.0597859	0.043378	FALSE	FALSE
rs10160916	chr12:58984829-58984830	G	A	1.06212	0.0298323	0.0433782	FALSE	FALSE
rs138510592	chr11:66644135-66644136	G	A	0.799744	0.110623	0.0433782	FALSE	FALSE
rs139676757	chr11:66641810-66641811	A	G	0.799744	0.110623	0.0433782	FALSE	FALSE
rs140027852	chr11:66642738-66642739	G	A	0.799744	0.110623	0.0433782	FALSE	FALSE
rs145323014	chr11:66644680-66644681	A	T	0.799744	0.110623	0.0433782	FALSE	FALSE
rs1468318	chr17:48462232-48462233	T	C	0.938362	0.031494	0.0433782	FALSE	FALSE
rs17017336	chr1:107176636-107176637	C	A	0.781085	0.12231	0.0433782	FALSE	FALSE
rs6863875	chr5:145312351-145312352	T	A	0.930538	0.0356391	0.0433782	FALSE	FALSE
rs72980271	chr1:107175783-107175784	T	C	0.781085	0.12231	0.0433782	FALSE	FALSE
rs75182806	chr11:66645678-66645679	A	G	0.799744	0.110623	0.0433782	FALSE	FALSE
rs78875515	chr11:66646470-66646471	A	G	0.799744	0.110623	0.0433782	FALSE	FALSE
rs117054805	chr12:17141960-17141961	A	G	0.771429	0.128467	0.0433785	FALSE	FALSE
rs77067196	chr9:7078295-7078296	T	A	1.32801	0.140434	0.0433785	FALSE	FALSE
rs10009507	chr4:168016037-168016038	A	G	1.16261	0.0745862	0.0433786	FALSE	FALSE
rs11954273	chr5:178198450-178198451	A	G	0.938082	0.0316416	0.0433786	FALSE	FALSE
rs13101799	chr4:157902049-157902050	G	A	0.859165	0.0751438	0.0433786	FALSE	FALSE
rs71610795	chr4:66148978-66148979	C	A	1.13555	0.0629298	0.0433787	FALSE	FALSE
rs10812401	chr9:26459309-26459310	G	C	0.913398	0.0448426	0.0433792	FALSE	FALSE
rs17025794	chr2:62793190-62793191	G	A	1.1035	0.0487532	0.0433792	FALSE	FALSE
rs13271192	chr8:22270123-22270124	A	G	0.860615	0.0743094	0.0433794	FALSE	FALSE
rs79321897	chr15:97256250-97256251	C	G	1.10985	0.0515972	0.0433794	FALSE	FALSE
rs79877679	chr15:97256231-97256232	A	C	1.10985	0.0515972	0.0433794	FALSE	FALSE
rs280849	chr16:77675162-77675163	C	T	1.0866	0.0411148	0.0433805	FALSE	FALSE
rs280850	chr16:77675384-77675385	T	C	1.0866	0.0411148	0.0433805	FALSE	FALSE
rs17188754	chr8:13096657-13096658	T	A	0.80339	0.108372	0.0433806	FALSE	FALSE
rs74766932	chr20:45297012-45297013	A	G	1.25711	0.113273	0.0433806	FALSE	FALSE
rs75763351	chr2:165640319-165640320	C	T	0.866042	0.0711979	0.0433806	FALSE	FALSE
rs7916365	chr10:77214633-77214634	C	T	1.08548	0.0406039	0.0433806	FALSE	FALSE
rs10027212	chr4:30976207-30976208	G	T	0.936054	0.0327134	0.0433808	FALSE	FALSE
rs11848611	chr14:49830637-49830638	T	G	0.927946	0.0370205	0.043381	FALSE	FALSE
rs58418058	chr8:79481452-79481453	A	G	0.905702	0.0490316	0.043381	FALSE	FALSE
rs80070101	chr1:201406366-201406367	T	C	0.882005	0.0621565	0.043381	FALSE	FALSE
rs117056425	chr10:14477447-14477448	A	T	0.798839	0.111185	0.0433812	FALSE	FALSE
rs76576466	chr9:1554875-1554876	T	C	1.13656	0.0633672	0.0433813	FALSE	FALSE
rs16923708	chr8:59616461-59616462	T	G	0.893644	0.0556665	0.0433814	FALSE	FALSE
rs36100160	chr6:4942188-4942189	G	A	1.1315	0.0611596	0.0433814	FALSE	FALSE
rs9807460	chr18:60097782-60097783	A	G	1.08789	0.0417022	0.0433816	FALSE	FALSE
rs2293727	chr14:22381644-22381645	T	C	1.10123	0.0477365	0.0433818	FALSE	FALSE
rs114872135	chr7:87460215-87460216	T	G	0.853215	0.0785853	0.0433819	FALSE	FALSE
rs7777844	chr7:139957305-139957306	G	A	0.896876	0.0538794	0.0433819	FALSE	FALSE
rs9858119	chr3:78284615-78284616	T	G	1.10919	0.0513011	0.043382	FALSE	FALSE
rs17643473	chr8:18403295-18403296	A	C	0.843503	0.0842528	0.0433821	FALSE	FALSE
rs112034592	chr20:52179139-52179140	G	A	0.843868	0.0840387	0.0433825	FALSE	FALSE
13:67702131	chr13:67702130-67702131	T	G	0.798963	0.111109	0.0433827	FALSE	FALSE
rs113023984	chr4:180606261-180606262	G	A	1.10169	0.0479449	0.043383	FALSE	FALSE
rs4495076	chr4:180605250-180605251	C	T	1.10169	0.0479449	0.043383	FALSE	FALSE
rs7664359	chr4:180603337-180603338	C	T	1.10169	0.0479449	0.043383	FALSE	FALSE
rs12053263	chr2:135665563-135665564	C	T	0.926348	0.0378739	0.0433836	FALSE	FALSE
rs9616571	chr22:49338056-49338057	T	C	0.937957	0.0317088	0.0433836	FALSE	FALSE
rs191371483	chr6:141061950-141061951	A	G	0.75438	0.139535	0.0433837	FALSE	FALSE
rs114654270	chr4:44166626-44166627	A	T	1.1511	0.0696625	0.0433839	FALSE	FALSE
rs115248823	chr4:44167784-44167785	A	G	1.1511	0.0696625	0.0433839	FALSE	FALSE
rs115955222	chr4:44165324-44165325	A	T	1.1511	0.0696625	0.0433839	FALSE	FALSE
rs35282721	chr4:69259374-69259375	G	A	1.06234	0.02994	0.0433839	FALSE	FALSE
rs35891270	chr10:68082214-68082215	G	A	1.06257	0.0300468	0.0433839	FALSE	FALSE
rs74530077	chr4:44164515-44164516	T	A	1.1511	0.0696625	0.0433839	FALSE	FALSE
rs74727930	chr4:44164413-44164414	T	C	1.1511	0.0696625	0.0433839	FALSE	FALSE
rs75551950	chr4:44164859-44164860	T	C	1.1511	0.0696625	0.0433839	FALSE	FALSE
rs77460318	chr4:44163369-44163370	C	A	1.1511	0.0696625	0.0433839	FALSE	FALSE
rs77894424	chr4:44164525-44164526	C	T	1.1511	0.0696625	0.0433839	FALSE	FALSE
rs77978807	chr4:44167278-44167279	A	G	1.1511	0.0696625	0.0433839	FALSE	FALSE
rs79917293	chr4:44167436-44167437	C	T	1.1511	0.0696625	0.0433839	FALSE	FALSE
rs80181153	chr4:44160990-44160991	T	C	1.1511	0.0696625	0.0433839	FALSE	FALSE
rs13100602	chr3:137100965-137100966	T	G	1.06307	0.0302769	0.043384	FALSE	FALSE
rs359425	chr5:173334027-173334028	C	T	0.920744	0.0408782	0.043384	FALSE	FALSE
rs4630730	chr2:181499622-181499623	A	T	0.920894	0.0407974	0.0433845	FALSE	FALSE
rs16922445	chr10:67821519-67821520	T	C	1.11986	0.0560403	0.0433846	FALSE	FALSE
rs3114333	chr7:76763388-76763389	C	G	1.07765	0.037021	0.043385	FALSE	FALSE
rs72737635	chr9:87262656-87262657	A	G	1.20168	0.0909508	0.0433855	FALSE	FALSE
rs78182851	chr6:98693183-98693184	A	G	1.28579	0.124443	0.0433857	FALSE	FALSE
rs77175891	chr13:48527996-48527997	T	C	1.2664	0.116921	0.0433858	FALSE	FALSE
rs75994936	chr16:80286350-80286351	A	G	0.739697	0.149266	0.0433859	FALSE	FALSE
rs79611138	chr12:1324006-1324007	G	A	0.825225	0.0950996	0.0433859	FALSE	FALSE
rs10503438	chr8:12996471-12996472	C	A	1.11547	0.0540982	0.0433862	FALSE	FALSE
rs6509239	chr19:46412530-46412531	C	T	1.07263	0.0347109	0.0433862	FALSE	FALSE
rs10852038	chr15:96093060-96093061	T	C	0.938072	0.0316481	0.0433863	FALSE	FALSE
rs4873752	chr8:54415192-54415193	T	C	1.06985	0.033426	0.0433868	FALSE	FALSE
rs12538650	chr7:64423811-64423812	C	T	0.940088	0.0305858	0.0433871	FALSE	FALSE
rs1785049	chr18:166541-166542	C	A	0.940098	0.0305802	0.0433871	FALSE	FALSE
rs7967865	chr12:13324294-13324295	C	T	1.13064	0.0607873	0.0433871	FALSE	FALSE
rs7870211	chr9:87984078-87984079	A	C	0.925885	0.0381223	0.0433872	FALSE	FALSE
rs147340024	chr4:63796556-63796557	G	T	0.738956	0.149764	0.0433876	FALSE	FALSE
rs802626	chr6:143016578-143016579	G	A	0.830985	0.0916571	0.0433876	FALSE	FALSE
rs9478503	chr6:154392674-154392675	C	T	0.92321	0.0395547	0.0433876	FALSE	FALSE
rs16922740	chr9:106076269-106076270	G	A	1.1062	0.0499663	0.0433877	FALSE	FALSE
rs1494064	chr5:2923395-2923396	G	A	0.930838	0.0354808	0.0433879	FALSE	FALSE
rs117177159	chr15:86168823-86168824	C	A	1.30451	0.131601	0.0433886	FALSE	FALSE
rs4078386	chr12:19334489-19334490	C	G	1.08363	0.0397626	0.0433894	FALSE	FALSE
rs62117431	chr19:42420807-42420808	G	A	1.14101	0.0653054	0.0433894	FALSE	FALSE
rs6707773	chr2:191344131-191344132	T	C	0.933569	0.034031	0.0433896	FALSE	FALSE
rs1992592	chr1:112596709-112596710	G	A	1.06521	0.0312751	0.0433899	FALSE	FALSE
rs13425888	chr2:37925815-37925816	G	A	1.07682	0.0366408	0.0433903	FALSE	FALSE
rs6679736	chr1:71101083-71101084	C	G	1.06152	0.029557	0.0433907	FALSE	FALSE
rs77107616	chr2:148121023-148121024	C	A	1.23083	0.102821	0.0433907	FALSE	FALSE
rs2826245	chr21:21796074-21796075	T	C	1.06537	0.0313493	0.0433908	FALSE	FALSE
rs10225843	chr7:63591967-63591968	T	C	1.13025	0.0606139	0.0433909	FALSE	FALSE
rs144208660	chr15:94561784-94561785	G	A	1.31147	0.134238	0.0433909	FALSE	FALSE
rs79961501	chr10:44733482-44733483	T	C	0.833456	0.0901889	0.0433911	FALSE	FALSE
rs115740581	chr8:6102152-6102153	T	C	1.31366	0.135062	0.0433913	FALSE	FALSE
rs13341862	chr17:47494202-47494203	T	C	1.11398	0.0534366	0.0433913	FALSE	FALSE
rs1336718	chr13:102909805-102909806	A	C	1.06227	0.0299042	0.0433916	FALSE	FALSE
rs28414290	chr7:95283994-95283995	A	G	1.12311	0.0574762	0.0433916	FALSE	FALSE
rs11026713	chr11:3379316-3379317	G	T	1.07589	0.036212	0.043392	FALSE	FALSE
rs13090303	chr3:23463646-23463647	G	A	0.910765	0.0462743	0.0433925	FALSE	FALSE
rs2933592	chr5:116026538-116026539	C	T	1.10759	0.0505886	0.0433927	FALSE	FALSE
rs2933598	chr5:116027600-116027601	A	G	1.10759	0.0505886	0.0433927	FALSE	FALSE
rs67050647	chr2:240199571-240199572	A	G	0.930803	0.0355006	0.0433927	FALSE	FALSE
rs7379185	chr5:116026041-116026042	T	C	1.10759	0.0505886	0.0433927	FALSE	FALSE
rs35167644	chr2:188201429-188201430	A	G	0.936335	0.0325668	0.0433928	FALSE	FALSE
rs74747838	chr6:119776064-119776065	C	T	1.1979	0.089397	0.0433929	FALSE	FALSE
rs142090393	chr4:19596406-19596407	A	G	1.08674	0.0411814	0.0433935	FALSE	FALSE
rs17568214	chr4:19598550-19598551	C	T	1.08674	0.0411814	0.0433935	FALSE	FALSE
rs34439213	chr10:68116284-68116285	G	C	0.918826	0.0419124	0.0433935	FALSE	FALSE
rs41339448	chr4:19597151-19597152	C	T	1.08674	0.0411814	0.0433935	FALSE	FALSE
rs73251243	chr4:19596214-19596215	G	C	1.08674	0.0411814	0.0433935	FALSE	FALSE
rs73208132	chr3:131704251-131704252	C	T	1.11847	0.055429	0.043394	FALSE	FALSE
rs77799956	chr7:115976795-115976796	T	C	0.898623	0.0529196	0.043394	FALSE	FALSE
rs7010697	chr8:139589150-139589151	T	A	1.24262	0.10754	0.0433945	FALSE	FALSE
rs13380071	chr15:66857973-66857974	T	A	0.845069	0.0833398	0.0433947	FALSE	FALSE
rs142856518	chr14:78286276-78286277	T	C	0.826923	0.0940862	0.0433952	FALSE	FALSE
rs7235001	chr18:23714108-23714109	C	T	1.11135	0.0522667	0.0433952	FALSE	FALSE
rs73118524	chr5:73091148-73091149	T	C	1.15198	0.0700465	0.0433953	FALSE	FALSE
rs2614858	chr4:66993914-66993915	G	A	0.940945	0.0301359	0.0433955	FALSE	FALSE
rs1501075	chr4:101368153-101368154	T	G	1.06388	0.0306559	0.0433956	FALSE	FALSE
rs12711301	chr4:156405589-156405590	A	C	1.06629	0.031778	0.0433959	FALSE	FALSE
rs2903736	chr4:81703378-81703379	C	A	0.89228	0.0564268	0.0433961	FALSE	FALSE
rs116501721	chr3:61029134-61029135	T	C	0.868241	0.069948	0.0433962	FALSE	FALSE
rs73691385	chr8:81246332-81246333	T	A	0.811672	0.103303	0.0433963	FALSE	FALSE
rs12943905	chr17:31803951-31803952	T	C	1.19812	0.0894889	0.0433966	FALSE	FALSE
rs76998399	chr4:44146535-44146536	T	G	1.15268	0.0703458	0.0433969	FALSE	FALSE
rs34153720	chr9:9330060-9330061	C	T	0.901225	0.0514885	0.0433971	FALSE	FALSE
rs145341979	chr2:40190021-40190022	T	C	1.34208	0.145664	0.0433972	FALSE	FALSE
rs2358450	chr1:212338881-212338882	T	C	1.06959	0.0333047	0.0433972	FALSE	FALSE
rs886287	chr16:2916790-2916791	C	G	0.940531	0.0303539	0.0433973	FALSE	FALSE
rs77158310	chr11:7068443-7068444	T	A	1.19505	0.0882184	0.0433976	FALSE	FALSE
rs2741379	chr20:52095543-52095544	G	A	1.06451	0.0309503	0.0433977	FALSE	FALSE
rs111444576	chr7:71332697-71332698	A	G	0.928826	0.0365539	0.0433979	FALSE	FALSE
rs138102	chr22:44253088-44253089	T	C	1.07666	0.036569	0.0433979	FALSE	FALSE
rs11217584	chr11:119802831-119802832	A	G	1.10869	0.0510819	0.043398	FALSE	FALSE
rs61849226	chr10:54086278-54086279	T	C	0.887383	0.0591521	0.043398	FALSE	FALSE
rs4664965	chr2:159342189-159342190	G	C	1.06269	0.030101	0.0433982	FALSE	FALSE
rs10199218	chr2:25378941-25378942	C	T	1.18937	0.0858585	0.0433989	FALSE	FALSE
rs9676604	chr19:58189286-58189287	T	C	1.08651	0.041077	0.043399	FALSE	FALSE
rs55859011	chr17:35022507-35022508	T	C	0.917524	0.0426155	0.0433992	FALSE	FALSE
rs6978306	chr7:79987430-79987431	C	T	1.06844	0.0327744	0.0433993	FALSE	FALSE
rs6978602	chr7:79987770-79987771	G	A	1.06844	0.0327744	0.0433993	FALSE	FALSE
rs12452992	chr17:48465089-48465090	T	C	0.938362	0.0314972	0.0433995	FALSE	FALSE
rs272299	chr13:64601055-64601056	A	G	0.923703	0.0392922	0.0433995	FALSE	FALSE
rs11617080	chr13:81318850-81318851	C	T	0.928226	0.0368742	0.0433996	FALSE	FALSE
rs76785150	chr4:40002680-40002681	T	C	1.12684	0.059124	0.0433996	FALSE	FALSE
rs957414	chr2:207665584-207665585	A	T	0.924334	0.0389545	0.0433998	FALSE	FALSE
rs185259664	chr15:57913154-57913155	G	A	1.3214	0.137977	0.0434	FALSE	FALSE
rs1058398	chr17:5288759-5288760	G	A	1.06287	0.0301879	0.0434001	FALSE	FALSE
rs57272859	chr4:34051185-34051186	A	G	0.902497	0.0507912	0.0434017	FALSE	FALSE
rs60541392	chr4:34051186-34051187	A	C	0.902497	0.0507912	0.0434017	FALSE	FALSE
rs115752613	chr2:61503139-61503140	G	A	1.33174	0.141837	0.043402	FALSE	FALSE
rs16825183	chr1:186305992-186305993	C	T	0.920871	0.0408129	0.043402	FALSE	FALSE
rs74989993	chr22:48139912-48139913	C	A	0.891045	0.0571143	0.043402	FALSE	FALSE
rs2877129	chr7:53520374-53520375	G	C	0.929056	0.0364321	0.0434024	FALSE	FALSE
rs353171	chr4:68780617-68780618	T	C	1.12508	0.0583481	0.0434025	FALSE	FALSE
rs10844981	chr12:34830671-34830672	A	T	0.94124	0.0299813	0.0434026	FALSE	FALSE
rs148390022	chr15:84945578-84945579	G	A	1.15661	0.0720317	0.0434029	FALSE	FALSE
rs114966143	chr6:15983068-15983069	A	C	1.28147	0.122787	0.043403	FALSE	FALSE
rs117809818	chr15:64302269-64302270	A	T	0.846137	0.0827177	0.0434037	FALSE	FALSE
rs66983742	chr3:163011259-163011260	G	A	1.17447	0.0796197	0.0434041	FALSE	FALSE
rs1340370	chr13:66227484-66227485	C	T	1.06324	0.0303582	0.0434043	FALSE	FALSE
rs946858	chr10:13509986-13509987	T	G	1.06438	0.0308893	0.0434043	FALSE	FALSE
rs112494023	chr8:19879190-19879191	C	T	1.15427	0.0710318	0.0434046	FALSE	FALSE
5:98429136	chr5:98429135-98429136	G	A	0.93734	0.0320376	0.0434048	FALSE	FALSE
rs6596702	chr5:98432848-98432849	C	T	0.93734	0.0320376	0.0434048	FALSE	FALSE
rs74571090	chr6:31400155-31400156	T	C	1.08871	0.0420783	0.043405	FALSE	FALSE
rs4672129	chr2:56761805-56761806	C	G	1.06191	0.0297401	0.0434051	FALSE	FALSE
rs1978481	chr16:1026372-1026373	A	G	1.08527	0.0405121	0.0434052	FALSE	FALSE
rs7872172	chr9:8284964-8284965	T	G	1.07984	0.0380323	0.0434052	FALSE	FALSE
rs2832143	chr21:30319636-30319637	T	A	1.06876	0.0329221	0.0434055	FALSE	FALSE
rs57686816	chr8:33858323-33858324	G	C	0.903324	0.0503391	0.0434057	FALSE	FALSE
rs73796225	chr4:6495860-6495861	T	C	1.25898	0.114021	0.043406	FALSE	FALSE
rs79857538	chr1:193418554-193418555	A	G	0.751715	0.141301	0.0434062	FALSE	FALSE
rs132831	chr22:45551558-45551559	T	C	1.25865	0.113893	0.0434065	FALSE	FALSE
rs12774067	chr10:78168997-78168998	G	A	1.14516	0.0671074	0.0434067	FALSE	FALSE
rs377258186	chr19:56655685-56655686	A	G	1.16992	0.0776986	0.0434068	FALSE	FALSE
rs111881798	chr20:41402003-41402004	A	G	0.850964	0.0799028	0.043407	FALSE	FALSE
rs12496279	chr3:89271768-89271769	A	G	0.902499	0.0507919	0.0434072	FALSE	FALSE
rs62114485	chr2:2411726-2411727	A	G	1.10876	0.0511164	0.0434072	FALSE	FALSE
rs11642341	chr16:78074393-78074394	G	T	1.06522	0.0312806	0.0434075	FALSE	FALSE
rs2514624	chr8:102141882-102141883	T	A	1.06145	0.0295254	0.043408	FALSE	FALSE
rs2410893	chr7:101441345-101441346	A	G	0.93758	0.0319116	0.0434082	FALSE	FALSE
rs484096	chr11:131912779-131912780	C	A	1.06744	0.0323105	0.0434083	FALSE	FALSE
rs1107087	chr1:20601059-20601060	C	T	0.938591	0.0313776	0.0434086	FALSE	FALSE
rs141958400	chr4:11501687-11501688	G	A	0.924844	0.0386828	0.0434088	FALSE	FALSE
rs7864843	chr9:7979865-7979866	G	A	1.09002	0.0426756	0.0434089	FALSE	FALSE
rs72790702	chr5:128964780-128964781	C	T	0.829119	0.0927796	0.043409	FALSE	FALSE
rs77234631	chr12:92077600-92077601	A	G	0.863275	0.0727921	0.0434094	FALSE	FALSE
rs9706015	chr12:34713325-34713326	T	C	0.940565	0.0303378	0.0434094	FALSE	FALSE
rs10130121	chr14:36624750-36624751	T	G	0.890208	0.0575818	0.0434098	FALSE	FALSE
rs28773485	chr14:36626366-36626367	T	C	0.890208	0.0575818	0.0434098	FALSE	FALSE
rs61996590	chr14:36628586-36628587	C	T	0.890208	0.0575818	0.0434098	FALSE	FALSE
rs9552520	chr13:22425333-22425334	T	C	0.835617	0.0889143	0.0434098	FALSE	FALSE
rs117386699	chr18:9866429-9866430	T	C	0.763546	0.133572	0.0434099	FALSE	FALSE
rs76730443	chr14:52003801-52003802	G	A	0.894227	0.0553515	0.04341	FALSE	FALSE
rs76246592	chr18:72855701-72855702	A	T	0.75669	0.138039	0.0434102	FALSE	FALSE
rs67710673	chr5:128967443-128967444	T	C	0.82912	0.0927797	0.0434104	FALSE	FALSE
rs73337690	chr7:37580481-37580482	T	C	0.878323	0.0642364	0.0434106	FALSE	FALSE
rs61792787	chr4:32792226-32792227	T	A	1.08818	0.0418402	0.0434107	FALSE	FALSE
12:64727888	chr12:64727887-64727888	T	C	0.788745	0.117497	0.0434108	FALSE	FALSE
rs10063180	chr5:124906122-124906123	A	T	0.796845	0.112438	0.0434109	FALSE	FALSE
rs145538977	chr1:115929439-115929440	G	T	0.725653	0.158775	0.0434109	FALSE	FALSE
rs192612810	chr17:69492369-69492370	T	C	0.760583	0.135498	0.0434115	FALSE	FALSE
rs62250619	chr3:27615284-27615285	A	G	0.940528	0.0303576	0.0434116	FALSE	FALSE
rs12321278	chr12:45774698-45774699	A	G	0.843437	0.0843038	0.0434118	FALSE	FALSE
rs58042599	chr17:33181884-33181885	G	T	0.792741	0.114995	0.0434123	FALSE	FALSE
rs2016158	chr4:180281677-180281678	A	G	1.06464	0.0310119	0.0434125	FALSE	FALSE
rs10867973	chr9:85900118-85900119	A	G	0.941041	0.0300875	0.0434131	FALSE	FALSE
rs6790231	chr3:9855903-9855904	T	C	1.08499	0.0403881	0.0434133	FALSE	FALSE
rs1178893	chr3:144239245-144239246	A	C	1.0619	0.029739	0.0434138	FALSE	FALSE
rs6473337	chr8:51664841-51664842	A	C	1.06638	0.03182	0.0434142	FALSE	FALSE
rs74129629	chr1:182925294-182925295	C	T	1.14893	0.0687384	0.0434144	FALSE	FALSE
rs117344163	chr21:24477622-24477623	C	T	0.924775	0.0387211	0.0434145	FALSE	FALSE
rs1206956	chr5:143997974-143997975	C	T	0.941615	0.029786	0.0434146	FALSE	FALSE
rs9886775	chr9:32087231-32087232	T	G	1.07566	0.0361114	0.0434149	FALSE	FALSE
rs2157649	chr8:17732387-17732388	G	A	0.832888	0.0905363	0.0434151	FALSE	FALSE
rs77426918	chr11:11600194-11600195	T	C	1.19491	0.0881678	0.0434151	FALSE	FALSE
rs1029705	chr7:67125881-67125882	C	T	1.07124	0.0340749	0.0434154	FALSE	FALSE
rs1839571	chr7:32679985-32679986	C	G	1.06996	0.0334814	0.0434157	FALSE	FALSE
rs79992638	chr10:95275976-95275977	T	G	1.191	0.0865427	0.0434157	FALSE	FALSE
rs2542347	chr3:9574657-9574658	T	C	0.884	0.061048	0.0434158	FALSE	FALSE
rs2633774	chr3:9575593-9575594	A	T	0.884	0.061048	0.0434158	FALSE	FALSE
rs410615	chr5:125294664-125294665	T	G	1.06852	0.0328133	0.043416	FALSE	FALSE
rs10061245	chr5:117352673-117352674	T	A	1.11863	0.0555072	0.0434161	FALSE	FALSE
rs2453491	chr12:38116958-38116959	C	T	0.942158	0.0295008	0.0434161	FALSE	FALSE
rs17820537	chr18:68221455-68221456	A	G	1.18666	0.084736	0.0434163	FALSE	FALSE
rs1411502	chr13:94474205-94474206	T	C	1.06835	0.0327346	0.0434164	FALSE	FALSE
rs11215367	chr11:114995397-114995398	A	G	0.941973	0.0295983	0.0434165	FALSE	FALSE
rs2004422	chr13:53774626-53774627	A	G	1.0651	0.0312251	0.0434165	FALSE	FALSE
rs10492266	chr12:115605696-115605697	T	C	1.06232	0.0299318	0.0434168	FALSE	FALSE
rs77702256	chr3:148800280-148800281	A	G	1.17622	0.0803603	0.043417	FALSE	FALSE
rs359466	chr5:173315865-173315866	G	C	0.920628	0.0409467	0.0434171	FALSE	FALSE
rs74935185	chr5:151555970-151555971	G	T	1.28231	0.123122	0.0434172	FALSE	FALSE
rs79170602	chr2:39445785-39445786	T	A	0.82878	0.0929853	0.0434173	FALSE	FALSE
16:86387524	chr16:86387523-86387524	G	T	1.17273	0.0788931	0.0434174	FALSE	FALSE
rs9548386	chr13:39111364-39111365	C	T	0.804891	0.107467	0.0434176	FALSE	FALSE
rs72748123	chr5:52799805-52799806	A	G	1.08236	0.0391846	0.0434181	FALSE	FALSE
rs114457174	chr18:45864775-45864776	A	G	1.33776	0.144082	0.0434182	FALSE	FALSE
rs112711712	chr8:123539288-123539289	G	C	1.24467	0.108368	0.0434185	FALSE	FALSE
rs28575318	chr4:82585752-82585753	T	G	1.20013	0.0903287	0.0434185	FALSE	FALSE
rs10919132	chr1:169280252-169280253	G	A	1.06247	0.0300039	0.0434187	FALSE	FALSE
rs72792084	chr5:110864175-110864176	T	C	1.14571	0.0673488	0.0434187	FALSE	FALSE
rs72792086	chr5:110864200-110864201	A	C	1.14571	0.0673488	0.0434187	FALSE	FALSE
rs7536908	chr1:6607813-6607814	C	T	1.09506	0.0449631	0.0434187	FALSE	FALSE
rs4754282	chr11:107833544-107833545	G	A	0.941967	0.0296014	0.0434188	FALSE	FALSE
rs4291657	chr11:15445574-15445575	C	A	1.07403	0.0353614	0.0434193	FALSE	FALSE
rs72645798	chr5:175717215-175717216	T	C	0.92018	0.0411881	0.0434193	FALSE	FALSE
rs189355389	chr12:90746423-90746424	G	A	1.30348	0.131231	0.0434194	FALSE	FALSE
rs13396534	chr2:239909181-239909182	G	A	0.924197	0.0390317	0.0434199	FALSE	FALSE
rs4687543	chr3:52510981-52510982	C	T	0.879677	0.0634769	0.0434201	FALSE	FALSE
rs56208123	chr4:29681718-29681719	T	C	1.12638	0.0589248	0.0434203	FALSE	FALSE
rs2898432	chr8:15837976-15837977	C	T	1.06471	0.0310477	0.0434211	FALSE	FALSE
rs10124731	chr9:37516741-37516742	T	C	0.720553	0.162276	0.0434219	FALSE	FALSE
rs11165427	chr1:95927267-95927268	C	T	1.06145	0.0295281	0.0434219	FALSE	FALSE
rs6593658	chr1:95926068-95926069	G	A	1.06145	0.0295281	0.0434219	FALSE	FALSE
rs76250423	chr1:147025610-147025611	C	A	1.30599	0.132183	0.0434219	FALSE	FALSE
rs10077549	chr5:9300419-9300420	A	G	0.910385	0.0464874	0.043422	FALSE	FALSE
rs10491578	chr9:119383887-119383888	G	A	1.07288	0.0348292	0.043422	FALSE	FALSE
rs115345979	chr7:138016009-138016010	A	G	0.910848	0.0462358	0.0434222	FALSE	FALSE
rs67169113	chr8:75295333-75295334	T	A	0.941879	0.0296481	0.0434222	FALSE	FALSE
rs7079673	chr10:114833626-114833627	A	G	1.08581	0.0407617	0.0434229	FALSE	FALSE
rs8002522	chr13:64720112-64720113	C	T	0.941431	0.0298842	0.0434229	FALSE	FALSE
rs75042521	chr14:78306673-78306674	A	C	0.833836	0.0899768	0.043423	FALSE	FALSE
rs78400769	chr14:78305648-78305649	A	G	0.833836	0.0899768	0.043423	FALSE	FALSE
rs10495744	chr2:23578570-23578571	T	A	0.937812	0.0317908	0.0434232	FALSE	FALSE
rs10186869	chr2:173439273-173439274	T	C	1.08676	0.0411956	0.0434234	FALSE	FALSE
rs11887454	chr2:173434764-173434765	C	G	1.08676	0.0411956	0.0434234	FALSE	FALSE
rs12427082	chr12:108849270-108849271	G	A	1.09	0.0426702	0.0434234	FALSE	FALSE
rs13417334	chr2:173435373-173435374	G	A	1.08676	0.0411956	0.0434234	FALSE	FALSE
rs2717286	chr3:182467305-182467306	T	C	0.941102	0.0300569	0.0434234	FALSE	FALSE
rs74700002	chr15:94633346-94633347	A	G	1.07573	0.0361449	0.0434236	FALSE	FALSE
rs9493544	chr6:133488181-133488182	T	C	0.92957	0.036162	0.0434241	FALSE	FALSE
rs7305388	chr12:72102046-72102047	A	G	1.12584	0.0586897	0.0434242	FALSE	FALSE
rs10430618	chr10:133748995-133748996	T	C	0.93178	0.0349863	0.0434243	FALSE	FALSE
rs73695267	chr7:39348746-39348747	A	G	0.873208	0.0671327	0.0434243	FALSE	FALSE
rs10980895	chr9:114190158-114190159	T	A	1.06428	0.0308468	0.0434245	FALSE	FALSE
rs150915962	chr5:91577944-91577945	G	A	0.807966	0.105583	0.0434245	FALSE	FALSE
rs10139822	chr14:67140675-67140676	A	G	0.915193	0.04388	0.043425	FALSE	FALSE
rs17188174	chr6:156513978-156513979	C	A	1.09432	0.0446294	0.043425	FALSE	FALSE
rs117920287	chr9:113036086-113036087	C	A	1.21918	0.0981268	0.0434253	FALSE	FALSE
rs12799886	chr11:91665585-91665586	T	G	1.0792	0.0377423	0.0434253	FALSE	FALSE
rs68135179	chr8:82559038-82559039	C	T	1.28344	0.12356	0.0434253	FALSE	FALSE
rs11176386	chr12:40780503-40780504	A	G	1.07881	0.0375604	0.0434254	FALSE	FALSE
rs957305	chr10:112462267-112462268	T	C	0.903282	0.0503667	0.0434255	FALSE	FALSE
rs10997784	chr10:69457001-69457002	G	T	0.901755	0.0512044	0.0434257	FALSE	FALSE
rs3925500	chr2:55220163-55220164	G	T	1.19236	0.0871141	0.0434257	FALSE	FALSE
rs9993188	chr4:82587469-82587470	T	C	1.20013	0.0903283	0.0434257	FALSE	FALSE
rs10041862	chr5:170180563-170180564	C	T	1.30457	0.131647	0.0434258	FALSE	FALSE
rs59474618	chr5:77757447-77757448	G	A	0.936897	0.0322749	0.0434262	FALSE	FALSE
rs58640641	chr12:45844299-45844300	C	A	1.1568	0.0721235	0.0434263	FALSE	FALSE
rs79245786	chr7:6039383-6039384	C	A	0.827778	0.0935885	0.0434263	FALSE	FALSE
rs9510521	chr13:23581690-23581691	T	C	1.0848	0.0403018	0.0434264	FALSE	FALSE
rs9510523	chr13:23581814-23581815	T	C	1.0848	0.0403018	0.0434264	FALSE	FALSE
rs10281338	chr7:41290728-41290729	A	G	0.941728	0.0297285	0.0434267	FALSE	FALSE
rs9514582	chr13:107446627-107446628	T	C	0.939078	0.0311238	0.0434267	FALSE	FALSE
rs75296406	chr10:129722744-129722745	A	G	1.10932	0.0513688	0.0434272	FALSE	FALSE
rs1393202	chr3:122030600-122030601	T	C	1.1621	0.0743848	0.0434273	FALSE	FALSE
rs77761024	chr14:62975528-62975529	T	C	0.909631	0.0468992	0.0434276	FALSE	FALSE
rs17089972	chr13:55615009-55615010	A	C	1.24245	0.10749	0.0434277	FALSE	FALSE
rs10800438	chr1:169329831-169329832	T	G	1.06364	0.0305484	0.0434284	FALSE	FALSE
rs12029566	chr1:169331240-169331241	C	T	1.06364	0.0305484	0.0434284	FALSE	FALSE
rs1361793	chr1:190081684-190081685	A	C	0.908159	0.0477015	0.0434284	FALSE	FALSE
rs2052491	chr5:149179021-149179022	T	C	0.918124	0.0422976	0.0434284	FALSE	FALSE
rs12642469	chr4:155474221-155474222	A	G	0.926025	0.038055	0.0434286	FALSE	FALSE
rs4055154	chr4:19671337-19671338	G	A	1.08293	0.0394517	0.0434296	FALSE	FALSE
rs72876609	chr18:24320971-24320972	G	A	0.89798	0.0532826	0.0434297	FALSE	FALSE
rs2335792	chr1:108122869-108122870	C	T	1.08305	0.0395049	0.0434298	FALSE	FALSE
rs1064835	chr1:6585538-6585539	C	T	1.09492	0.0448999	0.04343	FALSE	FALSE
rs72661656	chr13:111287343-111287344	T	C	1.09439	0.0446636	0.04343	FALSE	FALSE
rs1474892	chr20:54393795-54393796	C	A	0.939996	0.0306401	0.0434302	FALSE	FALSE
rs35476054	chr2:166785027-166785028	T	C	0.929487	0.0362073	0.0434303	FALSE	FALSE
rs72639931	chr13:87061440-87061441	C	T	1.23061	0.10275	0.043431	FALSE	FALSE
rs5029891	chr1:172451758-172451759	T	G	1.06629	0.0317816	0.0434311	FALSE	FALSE
rs7206301	chr16:77499682-77499683	C	A	0.93681	0.0323216	0.0434312	FALSE	FALSE
rs2419417	chr7:64690163-64690164	T	C	0.94026	0.0305016	0.0434313	FALSE	FALSE
rs2075037	chr19:55239341-55239342	A	G	1.12651	0.0589839	0.0434315	FALSE	FALSE
rs10472293	chr5:37859291-37859292	A	G	0.892945	0.0560676	0.0434316	FALSE	FALSE
rs17341659	chr8:101453949-101453950	A	G	0.884467	0.0607913	0.0434316	FALSE	FALSE
rs28362766	chr16:78783459-78783460	G	A	0.915024	0.043973	0.0434318	FALSE	FALSE
rs78731100	chr3:5690854-5690855	G	A	1.21696	0.0972303	0.0434325	FALSE	FALSE
rs17084150	chr4:64582058-64582059	C	T	0.85051	0.0801772	0.0434331	FALSE	FALSE
rs79327704	chr4:64580245-64580246	C	A	0.85051	0.0801772	0.0434331	FALSE	FALSE
rs7752455	chr6:153205568-153205569	A	C	1.13499	0.062702	0.0434332	FALSE	FALSE
rs73554942	chr8:24497511-24497512	C	T	0.78136	0.122167	0.0434333	FALSE	FALSE
rs34576193	chr1:27054779-27054780	C	G	1.11809	0.0552714	0.0434335	FALSE	FALSE
rs1519677	chr2:197567557-197567558	C	T	0.916785	0.0430215	0.0434337	FALSE	FALSE
rs10137329	chr14:48702204-48702205	T	C	1.11999	0.056114	0.0434338	FALSE	FALSE
rs8053456	chr16:79774577-79774578	C	G	1.17066	0.0780236	0.0434343	FALSE	FALSE
rs1527231	chr3:144252011-144252012	T	A	0.941568	0.0298137	0.0434348	FALSE	FALSE
rs11746032	chr5:88829874-88829875	C	T	0.941051	0.0300857	0.0434349	FALSE	FALSE
rs2118981	chr3:139178852-139178853	C	T	1.06254	0.0300384	0.0434351	FALSE	FALSE
rs6771831	chr3:139177584-139177585	A	G	1.06254	0.0300384	0.0434351	FALSE	FALSE
rs6772199	chr3:139178132-139178133	T	C	1.06254	0.0300384	0.0434351	FALSE	FALSE
rs6784684	chr3:139177633-139177634	C	T	1.06254	0.0300384	0.0434351	FALSE	FALSE
rs11661036	chr18:46116379-46116380	A	G	0.863601	0.0726142	0.0434353	FALSE	FALSE
rs186866856	chr18:45196832-45196833	C	T	1.29839	0.1293	0.0434355	FALSE	FALSE
rs55819291	chr3:192381795-192381796	G	A	1.14235	0.0659009	0.0434359	FALSE	FALSE
rs56088522	chr18:70025274-70025275	T	A	0.940644	0.0303001	0.043436	FALSE	FALSE
rs2082712	chr9:83030362-83030363	T	C	0.94048	0.0303865	0.0434361	FALSE	FALSE
rs9813606	chr3:15300654-15300655	G	A	0.762983	0.133954	0.0434364	FALSE	FALSE
rs7960218	chr12:19784830-19784831	G	A	0.941892	0.0296437	0.0434365	FALSE	FALSE
rs9291695	chr5:60055643-60055644	A	T	1.1261	0.0588079	0.0434368	FALSE	FALSE
rs35417410	chr8:20998322-20998323	T	C	0.854259	0.0780003	0.0434369	FALSE	FALSE
rs111809108	chr17:16516446-16516447	T	C	1.1241	0.0579268	0.0434372	FALSE	FALSE
rs4873343	chr8:50172565-50172566	G	T	1.07576	0.0361611	0.0434372	FALSE	FALSE
rs62072849	chr17:16518280-16518281	C	T	1.1241	0.0579268	0.0434372	FALSE	FALSE
rs62072851	chr17:16518496-16518497	T	C	1.1241	0.0579268	0.0434372	FALSE	FALSE
rs75998817	chr20:5429670-5429671	C	G	1.12479	0.0582322	0.0434373	FALSE	FALSE
rs5004321	chr7:47799748-47799749	G	A	1.06229	0.0299213	0.0434375	FALSE	FALSE
rs5004322	chr7:47799751-47799752	C	T	1.06229	0.0299213	0.0434375	FALSE	FALSE
rs17003912	chr22:24145808-24145809	C	T	1.09567	0.0452425	0.0434377	FALSE	FALSE
rs113710407	chr16:59845002-59845003	T	C	0.801447	0.109601	0.0434385	FALSE	FALSE
rs147961049	chr9:119647254-119647255	T	C	0.777259	0.124776	0.0434386	FALSE	FALSE
rs6940637	chr6:79705844-79705845	T	C	1.06189	0.0297344	0.0434386	FALSE	FALSE
rs72740373	chr5:14123968-14123969	C	A	0.734681	0.152674	0.043439	FALSE	FALSE
rs28599902	chr11:87686948-87686949	A	G	0.924799	0.0387127	0.0434392	FALSE	FALSE
rs11083813	chr19:46782280-46782281	T	C	1.06241	0.0299777	0.0434393	FALSE	FALSE
rs1563654	chr16:81504447-81504448	G	C	0.934755	0.0334104	0.0434393	FALSE	FALSE
16:78416845	chr16:78416844-78416845	G	T	1.11994	0.0560913	0.0434397	FALSE	FALSE
rs10124736	chr9:37516769-37516770	T	C	0.720571	0.162277	0.0434398	FALSE	FALSE
rs35360923	chr9:105063905-105063906	A	C	0.939438	0.0309356	0.0434401	FALSE	FALSE
rs73167232	chr7:158523549-158523550	C	T	1.18596	0.0844533	0.0434404	FALSE	FALSE
rs11614145	chr12:131637102-131637103	C	T	0.933888	0.0338702	0.0434405	FALSE	FALSE
rs78426576	chr9:19591765-19591766	C	G	1.19585	0.0885685	0.0434405	FALSE	FALSE
rs1039406	chr9:107748957-107748958	C	T	0.941978	0.0295991	0.0434408	FALSE	FALSE
rs138971980	chr16:79899890-79899891	G	C	1.27316	0.119588	0.0434409	FALSE	FALSE
rs2670379	chr6:67167632-67167633	T	C	0.925194	0.0385014	0.0434411	FALSE	FALSE
rs35661205	chr1:25350587-25350588	G	C	1.07993	0.038079	0.0434413	FALSE	FALSE
rs2046944	chr10:2527339-2527340	A	G	0.939987	0.0306469	0.0434415	FALSE	FALSE
rs6789089	chr3:181933239-181933240	A	G	0.938534	0.0314128	0.0434415	FALSE	FALSE
rs6056292	chr20:8941034-8941035	C	G	0.936738	0.0323616	0.0434418	FALSE	FALSE
rs1156956	chr8:71755037-71755038	T	C	0.940798	0.0302197	0.0434421	FALSE	FALSE
rs8040924	chr15:91803890-91803891	G	A	1.1793	0.081668	0.0434421	FALSE	FALSE
rs7834823	chr8:9437351-9437352	A	C	0.933266	0.0342	0.0434422	FALSE	FALSE
rs4822114	chr22:42744819-42744820	T	C	0.899009	0.052719	0.0434423	FALSE	FALSE
rs62363881	chr5:103499879-103499880	T	A	1.06381	0.0306307	0.0434423	FALSE	FALSE
rs75630631	chr2:241083419-241083420	A	G	0.761838	0.134702	0.0434424	FALSE	FALSE
rs75018433	chr7:13292382-13292383	G	A	0.906747	0.0484751	0.0434427	FALSE	FALSE
rs380545	chr3:10245028-10245029	T	C	1.12493	0.0582943	0.0434429	FALSE	FALSE
rs9535575	chr13:51668647-51668648	C	T	0.937915	0.0317399	0.0434434	FALSE	FALSE
rs9360153	chr6:66495448-66495449	A	G	1.09608	0.0454302	0.0434436	FALSE	FALSE
rs9363443	chr6:66493204-66493205	C	T	1.09608	0.0454302	0.0434436	FALSE	FALSE
rs114711388	chr22:24801342-24801343	G	A	0.760856	0.135342	0.0434437	FALSE	FALSE
rs115298346	chr22:24792003-24792004	G	T	0.760856	0.135342	0.0434437	FALSE	FALSE
rs75110868	chr22:24790399-24790400	A	G	0.760856	0.135342	0.0434437	FALSE	FALSE
rs374145	chr6:160785346-160785347	A	T	0.931062	0.0353712	0.0434438	FALSE	FALSE
rs2922418	chr5:107550950-107550951	T	C	0.937221	0.0321066	0.043444	FALSE	FALSE
rs73065085	chr7:10475865-10475866	A	C	0.928485	0.0367444	0.043446	FALSE	FALSE
rs67268419	chr18:7013647-7013648	T	C	0.918561	0.0420654	0.0434462	FALSE	FALSE
rs6979332	chr7:147559238-147559239	A	G	1.06234	0.0299465	0.0434462	FALSE	FALSE
rs7622463	chr3:20148026-20148027	G	T	1.0621	0.0298354	0.0434463	FALSE	FALSE
rs77503924	chr14:53129387-53129388	G	A	1.10173	0.0479768	0.0434468	FALSE	FALSE
rs11019433	chr11:91094417-91094418	C	T	1.24586	0.108857	0.043447	FALSE	FALSE
rs9260104	chr6:29909615-29909616	T	C	1.06351	0.0304903	0.043447	FALSE	FALSE
rs74972006	chr10:90202438-90202439	G	C	0.934706	0.0334375	0.0434471	FALSE	FALSE
rs2031014	chr11:14051976-14051977	T	C	0.906396	0.0486678	0.0434476	FALSE	FALSE
rs2762687	chr1:43045621-43045622	C	A	1.06267	0.0301003	0.0434477	FALSE	FALSE
rs113057602	chr4:25199273-25199274	C	T	1.23992	0.106493	0.043448	FALSE	FALSE
rs3125027	chr10:326893-326894	C	T	0.939316	0.0310011	0.043448	FALSE	FALSE
rs10742839	chr11:5934043-5934044	A	T	0.852525	0.079011	0.0434482	FALSE	FALSE
rs17378455	chr1:98194844-98194845	T	C	0.8856	0.060162	0.0434484	FALSE	FALSE
rs6462393	chr7:32669531-32669532	G	T	1.06995	0.0334816	0.0434484	FALSE	FALSE
rs6951988	chr7:32673915-32673916	C	T	1.06995	0.0334816	0.0434484	FALSE	FALSE
rs7868942	chr9:120146461-120146462	A	T	0.940545	0.0303539	0.0434485	FALSE	FALSE
rs2383190	chr9:21442957-21442958	G	A	0.886725	0.0595336	0.0434489	FALSE	FALSE
rs56038911	chr16:56004710-56004711	A	G	0.928839	0.036556	0.043449	FALSE	FALSE
rs12315657	chr12:100117507-100117508	T	G	1.06753	0.0323595	0.0434491	FALSE	FALSE
rs139562826	chr11:50050096-50050097	C	A	1.11379	0.0533697	0.0434491	FALSE	FALSE
rs12431961	chr14:21131450-21131451	A	G	1.09735	0.0460025	0.0434493	FALSE	FALSE
rs10850070	chr12:109793881-109793882	G	A	1.06361	0.0305407	0.0434499	FALSE	FALSE
rs150584557	chr19:41141683-41141684	T	C	1.30985	0.133661	0.0434499	FALSE	FALSE
rs2304549	chr12:109794874-109794875	G	A	1.06361	0.0305407	0.0434499	FALSE	FALSE
rs60819157	chr12:109795765-109795766	A	G	1.06361	0.0305407	0.0434499	FALSE	FALSE
rs75620394	chr18:54378061-54378062	C	T	0.866063	0.0712094	0.0434501	FALSE	FALSE
rs590310	chr9:27119802-27119803	A	T	0.938085	0.0316509	0.0434503	FALSE	FALSE
rs6976032	chr7:129863729-129863730	T	C	1.0748	0.0357208	0.0434504	FALSE	FALSE
rs368797	chr4:123635210-123635211	C	T	0.938914	0.0312137	0.043451	FALSE	FALSE
rs11794290	chr9:114726660-114726661	T	C	0.906894	0.0483968	0.0434514	FALSE	FALSE
rs1695188	chr3:23504133-23504134	C	G	1.06213	0.0298503	0.0434514	FALSE	FALSE
rs4810415	chr20:42892150-42892151	G	C	1.07688	0.0366789	0.0434516	FALSE	FALSE
rs4810416	chr20:42892249-42892250	G	A	1.07688	0.0366789	0.0434516	FALSE	FALSE
rs7271721	chr20:42891464-42891465	T	C	1.07688	0.0366789	0.0434516	FALSE	FALSE
rs761331	chr20:42893629-42893630	C	G	1.07688	0.0366789	0.0434516	FALSE	FALSE
rs7792693	chr7:137478246-137478247	G	A	0.737406	0.150849	0.0434516	FALSE	FALSE
rs6561030	chr13:42631718-42631719	A	C	0.919544	0.0415368	0.0434517	FALSE	FALSE
rs143454815	chr14:28887103-28887104	G	C	1.2708	0.118677	0.0434519	FALSE	FALSE
rs2282528	chr11:130749714-130749715	A	G	1.06995	0.0334831	0.0434522	FALSE	FALSE
rs12569394	chr10:67475403-67475404	C	T	0.873582	0.0669294	0.0434524	FALSE	FALSE
rs146452411	chr4:54825937-54825938	T	C	1.24997	0.11049	0.0434524	FALSE	FALSE
rs908806	chr2:49930863-49930864	C	T	0.917196	0.042803	0.0434525	FALSE	FALSE
rs7845362	chr8:51697599-51697600	T	C	1.06594	0.0316226	0.0434527	FALSE	FALSE
rs6873776	chr5:88822733-88822734	G	C	0.941046	0.0300905	0.0434529	FALSE	FALSE
rs74068930	chr12:21317800-21317801	C	G	0.756563	0.13815	0.0434529	FALSE	FALSE
rs7712479	chr5:88818470-88818471	A	T	0.941046	0.0300905	0.0434529	FALSE	FALSE
rs7936577	chr11:86110875-86110876	G	A	0.838735	0.0870886	0.0434535	FALSE	FALSE
rs116226890	chr5:3963539-3963540	A	G	1.12142	0.0567481	0.0434536	FALSE	FALSE
rs149838498	chr6:68069961-68069962	C	T	1.19369	0.0876765	0.0434537	FALSE	FALSE
rs1867150	chr15:75321138-75321139	C	T	0.927862	0.0370778	0.0434537	FALSE	FALSE
rs7239337	chr18:5743678-5743679	T	C	1.1994	0.0900406	0.0434537	FALSE	FALSE
rs118169750	chr22:22093765-22093766	A	G	1.33504	0.1431	0.0434541	FALSE	FALSE
rs7326272	chr13:85828664-85828665	T	A	0.937207	0.0321155	0.0434541	FALSE	FALSE
rs1285517	chr1:187324156-187324157	C	A	0.941355	0.0299286	0.0434543	FALSE	FALSE
rs116914219	chr7:67237249-67237250	T	C	1.25951	0.11426	0.0434544	FALSE	FALSE
rs10516312	chr4:17402149-17402150	A	G	0.927621	0.0372066	0.0434546	FALSE	FALSE
rs1391133	chr4:55720314-55720315	A	G	0.939884	0.0307029	0.0434546	FALSE	FALSE
rs61987154	chr14:82166231-82166232	G	A	1.1287	0.0599534	0.0434547	FALSE	FALSE
rs6503828	chr17:55794750-55794751	G	A	1.06297	0.030242	0.0434549	FALSE	FALSE
rs35364632	chr1:230553796-230553797	A	G	1.13303	0.0618498	0.043455	FALSE	FALSE
rs35517185	chr1:230553414-230553415	T	C	1.13303	0.0618498	0.043455	FALSE	FALSE
rs1491821	chr11:7065838-7065839	G	A	1.06279	0.0301573	0.0434551	FALSE	FALSE
rs9885087	chr5:124283248-124283249	G	A	0.937271	0.0320819	0.0434551	FALSE	FALSE
rs149109720	chr4:125861475-125861476	T	A	0.816012	0.100691	0.0434552	FALSE	FALSE
rs57743710	chr7:70669692-70669693	A	C	0.930146	0.0358605	0.0434552	FALSE	FALSE
rs6783180	chr3:116725414-116725415	G	A	1.07051	0.0337428	0.0434553	FALSE	FALSE
rs117681700	chr9:26730911-26730912	A	G	0.774786	0.126365	0.0434554	FALSE	FALSE
rs10091853	chr8:77194721-77194722	T	A	1.06233	0.0299415	0.0434563	FALSE	FALSE
rs148990088	chr5:175708592-175708593	A	G	0.920181	0.041195	0.0434569	FALSE	FALSE
rs72637026	chr10:55529025-55529026	T	C	0.865292	0.0716531	0.043457	FALSE	FALSE
rs62138962	chr2:27811114-27811115	T	G	1.15103	0.0696574	0.0434573	FALSE	FALSE
rs114070779	chr1:5287629-5287630	A	G	1.26825	0.117686	0.0434575	FALSE	FALSE
rs144805080	chr9:24207295-24207296	T	A	1.20597	0.0927485	0.0434581	FALSE	FALSE
rs301220	chr3:176092808-176092809	A	G	0.916058	0.0434194	0.0434581	FALSE	FALSE
rs4519955	chr5:85231889-85231890	T	C	0.937878	0.0317614	0.0434583	FALSE	FALSE
rs76013723	chr3:96842046-96842047	C	G	1.29287	0.127205	0.0434584	FALSE	FALSE
rs115862220	chr15:51022185-51022186	A	G	0.762389	0.134355	0.0434586	FALSE	FALSE
rs11726784	chr4:124581625-124581626	C	T	1.07504	0.0358324	0.0434586	FALSE	FALSE
rs78208981	chr11:108283133-108283134	C	T	0.856199	0.0768851	0.0434587	FALSE	FALSE
rs10070633	chr5:154495334-154495335	T	C	0.750311	0.142263	0.0434588	FALSE	FALSE
rs6493476	chr15:51367230-51367231	C	T	1.06369	0.0305792	0.0434591	FALSE	FALSE
rs7110138	chr11:35915053-35915054	G	A	0.781808	0.121899	0.0434591	FALSE	FALSE
rs76499774	chr8:134960239-134960240	G	A	1.15478	0.0712669	0.0434594	FALSE	FALSE
rs100798	chr22:20111728-20111729	T	G	0.897796	0.053392	0.0434595	FALSE	FALSE
rs144757319	chr15:58180926-58180927	T	C	0.859129	0.075194	0.0434595	FALSE	FALSE
rs184448	chr7:34773109-34773110	C	A	0.941506	0.02985	0.0434596	FALSE	FALSE
20:56422858	chr20:56422857-56422858	T	G	1.10273	0.0484267	0.0434597	FALSE	FALSE
rs28408519	chr5:7992226-7992227	C	T	0.940399	0.0304325	0.0434597	FALSE	FALSE
rs28637903	chr5:7992090-7992091	T	G	0.940399	0.0304325	0.0434597	FALSE	FALSE
rs34001410	chr20:56421470-56421471	G	A	1.10273	0.0484267	0.0434597	FALSE	FALSE
rs7797395	chr7:103555269-103555270	C	T	1.08523	0.0405066	0.0434598	FALSE	FALSE
rs4466	chr22:35723830-35723831	A	G	1.09436	0.0446537	0.0434603	FALSE	FALSE
rs58600670	chr10:58831794-58831795	T	C	0.849259	0.0809164	0.0434603	FALSE	FALSE
rs61280416	chr10:58832038-58832039	C	T	0.849259	0.0809164	0.0434603	FALSE	FALSE
rs75760067	chr10:58830123-58830124	A	T	0.849259	0.0809164	0.0434603	FALSE	FALSE
rs76213355	chr10:58830224-58830225	A	G	0.849259	0.0809164	0.0434603	FALSE	FALSE
rs76402244	chr10:58830929-58830930	C	T	0.849259	0.0809164	0.0434603	FALSE	FALSE
rs78393557	chr10:58829363-58829364	A	C	0.849259	0.0809164	0.0434603	FALSE	FALSE
rs78539377	chr10:58831037-58831038	C	G	0.849259	0.0809164	0.0434603	FALSE	FALSE
rs7902021	chr10:58831057-58831058	G	A	0.849259	0.0809164	0.0434603	FALSE	FALSE
rs79270690	chr10:58829628-58829629	T	C	0.849259	0.0809164	0.0434603	FALSE	FALSE
rs80305534	chr10:58830193-58830194	G	A	0.849259	0.0809164	0.0434603	FALSE	FALSE
rs12974963	chr19:16030905-16030906	G	C	1.06358	0.030526	0.0434605	FALSE	FALSE
8:84030205	chr8:84030204-84030205	A	T	1.06801	0.0325833	0.0434606	FALSE	FALSE
rs2130465	chr3:176457930-176457931	T	A	0.901583	0.0513078	0.0434606	FALSE	FALSE
rs2171890	chr3:176457824-176457825	G	A	0.901583	0.0513078	0.0434606	FALSE	FALSE
rs2400882	chr8:84030396-84030397	A	C	1.06801	0.0325833	0.0434606	FALSE	FALSE
rs6473414	chr8:84032140-84032141	T	G	1.06801	0.0325833	0.0434606	FALSE	FALSE
rs7846279	chr8:84030857-84030858	T	C	1.06801	0.0325833	0.0434606	FALSE	FALSE
rs17052298	chr8:24506695-24506696	G	A	0.781383	0.122169	0.0434607	FALSE	FALSE
rs79755087	chr11:126744535-126744536	A	G	1.23518	0.104601	0.043461	FALSE	FALSE
rs435286	chr13:64650492-64650493	T	C	0.94143	0.0298899	0.0434612	FALSE	FALSE
rs145545589	chr5:124785025-124785026	G	A	0.786131	0.119169	0.0434613	FALSE	FALSE
rs60754508	chr12:14326927-14326928	A	C	0.880903	0.0627993	0.0434614	FALSE	FALSE
rs6427396	chr1:157690513-157690514	A	G	0.922929	0.0397194	0.0434615	FALSE	FALSE
rs75288905	chr17:3497811-3497812	T	C	0.773167	0.127404	0.0434616	FALSE	FALSE
rs10945308	chr6:169211600-169211601	A	C	0.897371	0.0536267	0.043462	FALSE	FALSE
rs62224270	chr21:38965255-38965256	G	C	0.863099	0.0729117	0.0434621	FALSE	FALSE
rs28669326	chr19:2584127-2584128	G	C	0.932205	0.034767	0.0434622	FALSE	FALSE
rs10490167	chr2:51156754-51156755	A	T	1.06507	0.0312185	0.0434624	FALSE	FALSE
rs12612922	chr2:71856761-71856762	C	T	0.939135	0.0310989	0.0434628	FALSE	FALSE
rs55976541	chr3:140482678-140482679	A	C	1.09798	0.0462906	0.0434628	FALSE	FALSE
rs9938805	chr16:4877552-4877553	T	G	1.06365	0.030559	0.043463	FALSE	FALSE
rs7819214	chr8:5336596-5336597	A	G	1.06145	0.0295318	0.0434632	FALSE	FALSE
rs2588727	chr4:66994719-66994720	G	A	0.941218	0.0300019	0.0434633	FALSE	FALSE
rs2588728	chr4:66994776-66994777	C	G	0.941218	0.0300019	0.0434633	FALSE	FALSE
rs2588729	chr4:66994891-66994892	A	T	0.941218	0.0300019	0.0434633	FALSE	FALSE
rs2611078	chr4:66994988-66994989	C	T	0.941218	0.0300019	0.0434633	FALSE	FALSE
rs10019743	chr4:131313535-131313536	T	A	0.936354	0.0325677	0.0434634	FALSE	FALSE
rs16969930	chr19:35530072-35530073	C	T	1.1849	0.0840215	0.0434637	FALSE	FALSE
rs111642261	chr2:218151319-218151320	G	A	1.11546	0.0541141	0.0434641	FALSE	FALSE
rs1698918	chr18:75364257-75364258	A	T	0.902401	0.0508591	0.0434641	FALSE	FALSE
rs6679784	chr1:219625516-219625517	G	A	0.940956	0.03014	0.0434641	FALSE	FALSE
rs6689184	chr1:219625427-219625428	C	T	0.940956	0.03014	0.0434641	FALSE	FALSE
rs6920114	chr6:153211896-153211897	A	C	1.13497	0.0627015	0.0434642	FALSE	FALSE
rs4235757	chr5:113590625-113590626	C	A	1.08008	0.03815	0.0434647	FALSE	FALSE
rs34885285	chr20:43804788-43804789	A	C	1.07897	0.0376399	0.0434649	FALSE	FALSE
rs61758016	chr1:204396197-204396198	A	G	0.900081	0.0521345	0.0434655	FALSE	FALSE
rs117892178	chr11:81294965-81294966	G	A	1.25879	0.113979	0.0434658	FALSE	FALSE
rs12652146	chr5:54573379-54573380	A	G	1.19679	0.0889679	0.043466	FALSE	FALSE
rs453171	chr21:31179133-31179134	A	C	1.08133	0.0387249	0.0434662	FALSE	FALSE
rs13000043	chr2:29569561-29569562	T	C	0.931179	0.0353129	0.0434666	FALSE	FALSE
rs62296887	chr4:19669451-19669452	G	A	1.08293	0.0394554	0.0434666	FALSE	FALSE
rs60447818	chr19:2935742-2935743	G	A	1.06189	0.0297416	0.0434677	FALSE	FALSE
rs72899317	chr18:39842649-39842650	A	C	0.907579	0.0480266	0.0434681	FALSE	FALSE
rs7106879	chr11:7045204-7045205	A	G	1.06366	0.030564	0.0434682	FALSE	FALSE
rs9807298	chr18:8006509-8006510	A	G	0.938786	0.0312837	0.0434682	FALSE	FALSE
rs186837993	chr7:69402665-69402666	C	T	1.27722	0.121182	0.0434683	FALSE	FALSE
rs77781830	chr13:40554216-40554217	G	T	1.14845	0.0685512	0.0434683	FALSE	FALSE
rs34146936	chr5:117486819-117486820	T	C	1.07171	0.034298	0.0434684	FALSE	FALSE
rs28715477	chr1:186295523-186295524	T	C	0.920859	0.0408324	0.0434688	FALSE	FALSE
rs141668377	chr7:15611495-15611496	C	A	0.811057	0.103714	0.0434689	FALSE	FALSE
rs7102031	chr11:7133803-7133804	C	T	1.06866	0.0328868	0.043469	FALSE	FALSE
rs12327123	chr18:72749700-72749701	A	C	0.916354	0.0432618	0.0434694	FALSE	FALSE
rs7324256	chr13:39569559-39569560	A	G	0.930441	0.0357059	0.0434695	FALSE	FALSE
rs1558469	chr7:44145909-44145910	T	C	0.940662	0.0302953	0.0434696	FALSE	FALSE
rs9833307	chr3:139181369-139181370	A	G	1.06253	0.0300385	0.0434696	FALSE	FALSE
rs17543304	chr5:151699043-151699044	A	G	0.927799	0.0371142	0.0434697	FALSE	FALSE
rs56301012	chr5:151698803-151698804	A	G	0.927799	0.0371142	0.0434697	FALSE	FALSE
rs61893941	chr11:102573911-102573912	T	C	0.926845	0.0376239	0.0434698	FALSE	FALSE
rs1859933	chr17:12244320-12244321	T	C	1.07995	0.0380946	0.04347	FALSE	FALSE
rs17099358	chr10:83836772-83836773	C	T	1.14691	0.0678863	0.0434701	FALSE	FALSE
rs62312924	chr4:65929339-65929340	A	G	0.886219	0.0598222	0.0434701	FALSE	FALSE
rs13151794	chr4:97851928-97851929	C	T	1.13271	0.0617157	0.0434702	FALSE	FALSE
rs35063964	chr4:98020927-98020928	A	G	1.066	0.0316554	0.0434702	FALSE	FALSE
rs899181	chr5:121917602-121917603	A	G	1.06406	0.0307531	0.0434702	FALSE	FALSE
rs73707573	chr8:122268804-122268805	T	C	1.3092	0.133429	0.0434703	FALSE	FALSE
rs10992164	chr9:92879882-92879883	A	G	1.07078	0.0338712	0.0434705	FALSE	FALSE
rs4438895	chr5:164458964-164458965	A	C	0.933019	0.0343359	0.0434706	FALSE	FALSE
rs11203600	chr8:14187818-14187819	T	C	0.870806	0.0685117	0.0434709	FALSE	FALSE
rs11893246	chr2:71073268-71073269	C	G	0.792618	0.115105	0.0434715	FALSE	FALSE
rs76623227	chr3:27731659-27731660	G	A	0.773855	0.12697	0.0434722	FALSE	FALSE
rs79924254	chr3:27729356-27729357	T	A	0.773855	0.12697	0.0434722	FALSE	FALSE
rs17351526	chr12:16215879-16215880	A	G	1.17931	0.081683	0.0434724	FALSE	FALSE
rs116479198	chr2:71073721-71073722	T	A	0.792618	0.115105	0.0434726	FALSE	FALSE
rs11887178	chr2:71069354-71069355	G	C	0.792618	0.115105	0.0434726	FALSE	FALSE
rs11887313	chr2:71069428-71069429	T	G	0.792618	0.115105	0.0434726	FALSE	FALSE
rs11899344	chr2:71070290-71070291	C	A	0.792618	0.115105	0.0434726	FALSE	FALSE
rs17006469	chr2:71067471-71067472	A	C	0.792618	0.115105	0.0434726	FALSE	FALSE
rs57052552	chr2:71070695-71070696	A	G	0.792618	0.115105	0.0434726	FALSE	FALSE
rs61496830	chr2:71070944-71070945	T	A	0.792618	0.115105	0.0434726	FALSE	FALSE
rs66664850	chr2:71067502-71067503	C	T	0.792618	0.115105	0.0434726	FALSE	FALSE
rs6720421	chr2:71075114-71075115	A	T	0.792618	0.115105	0.0434726	FALSE	FALSE
rs6734128	chr2:71075455-71075456	C	A	0.792618	0.115105	0.0434726	FALSE	FALSE
rs7581454	chr2:71069752-71069753	G	A	0.792618	0.115105	0.0434726	FALSE	FALSE
rs7607830	chr2:71069537-71069538	T	C	0.792618	0.115105	0.0434726	FALSE	FALSE
rs1728599	chr7:29708812-29708813	T	A	1.06624	0.0317641	0.043473	FALSE	FALSE
rs116914187	chr11:50426744-50426745	A	G	1.11356	0.0532698	0.0434734	FALSE	FALSE
rs13382284	chr2:239908979-239908980	T	C	0.924216	0.0390316	0.0434736	FALSE	FALSE
rs17375910	chr1:175319188-175319189	C	T	0.919415	0.0416108	0.0434741	FALSE	FALSE
rs2981800	chr10:124331644-124331645	G	T	1.06635	0.0318182	0.0434744	FALSE	FALSE
rs73172293	chr3:179440022-179440023	T	C	1.07907	0.0376889	0.0434748	FALSE	FALSE
rs144920606	chr10:116729654-116729655	C	A	1.26622	0.116899	0.0434749	FALSE	FALSE
rs11696977	chr20:11356146-11356147	T	A	1.06418	0.0308062	0.043475	FALSE	FALSE
rs187998690	chr7:110956780-110956781	C	T	1.2713	0.118882	0.0434752	FALSE	FALSE
rs8010736	chr14:48682969-48682970	A	T	1.12038	0.0562977	0.0434752	FALSE	FALSE
rs78304810	chr12:126309502-126309503	T	C	0.864767	0.0719602	0.0434757	FALSE	FALSE
rs76809168	chr11:72264063-72264064	A	T	1.14379	0.0665369	0.0434759	FALSE	FALSE
rs783262	chr17:72493221-72493222	G	T	1.06305	0.0302806	0.0434761	FALSE	FALSE
rs66996474	chr4:47377902-47377903	T	A	0.936787	0.0323406	0.0434763	FALSE	FALSE
rs1430527	chr4:65612171-65612172	T	A	0.942186	0.0294945	0.0434764	FALSE	FALSE
rs112262178	chr15:60366324-60366325	A	G	1.19754	0.0892803	0.0434768	FALSE	FALSE
rs4714481	chr6:41521109-41521110	C	T	1.06961	0.0333298	0.0434771	FALSE	FALSE
rs781831	chr17:3947643-3947644	C	T	1.06294	0.0302309	0.0434775	FALSE	FALSE
rs183893870	chr5:173276508-173276509	A	G	0.809803	0.104485	0.0434776	FALSE	FALSE
rs72731970	chr15:57456865-57456866	G	A	0.931999	0.0348787	0.0434776	FALSE	FALSE
rs73891856	chr21:15468188-15468189	T	C	0.833713	0.0900735	0.0434783	FALSE	FALSE
rs1285514	chr1:187333270-187333271	C	T	0.935549	0.032996	0.0434784	FALSE	FALSE
rs9431714	chr1:232021247-232021248	A	G	1.06281	0.0301687	0.0434791	FALSE	FALSE
rs184443075	chr2:52648499-52648500	C	T	0.82022	0.0981549	0.0434792	FALSE	FALSE
rs35212593	chr15:78831825-78831826	A	G	1.07483	0.0357424	0.0434802	FALSE	FALSE
rs78983632	chr14:70847589-70847590	T	C	0.852592	0.0789839	0.0434802	FALSE	FALSE
rs7898511	chr10:56435988-56435989	A	G	1.06335	0.0304233	0.0434804	FALSE	FALSE
rs1189217	chr7:158613502-158613503	A	G	0.937852	0.0317788	0.0434805	FALSE	FALSE
rs12593705	chr15:80487625-80487626	G	C	1.09059	0.0429511	0.0434806	FALSE	FALSE
rs16971828	chr15:80489012-80489013	G	A	1.09059	0.0429511	0.0434806	FALSE	FALSE
rs6976186	chr7:39322944-39322945	T	C	1.07292	0.0348574	0.0434807	FALSE	FALSE
rs79978636	chr12:97851232-97851233	G	T	0.918741	0.0419756	0.0434807	FALSE	FALSE
rs407170	chr5:142996451-142996452	T	C	1.26866	0.117856	0.0434812	FALSE	FALSE
rs7788446	chr7:131092644-131092645	G	A	1.0618	0.0297016	0.0434814	FALSE	FALSE
rs71398166	chr16:79775186-79775187	T	C	1.17063	0.0780275	0.043482	FALSE	FALSE
rs3885842	chr5:19303449-19303450	T	C	0.913904	0.04459	0.0434823	FALSE	FALSE
rs6926322	chr6:1122543-1122544	A	G	1.18388	0.0836006	0.0434824	FALSE	FALSE
rs2882461	chr8:62497820-62497821	C	A	1.09653	0.0456428	0.0434825	FALSE	FALSE
rs745759	chr1:6164670-6164671	G	A	1.08795	0.0417516	0.0434827	FALSE	FALSE
rs12540756	chr7:32668997-32668998	C	T	1.06988	0.0334527	0.0434828	FALSE	FALSE
rs10981218	chr9:114793834-114793835	G	A	0.928159	0.0369245	0.043483	FALSE	FALSE
rs72768141	chr16:8766992-8766993	A	G	1.18379	0.083564	0.043483	FALSE	FALSE
rs7001390	chr8:130042856-130042857	G	A	1.07119	0.0340625	0.0434831	FALSE	FALSE
rs10773096	chr12:125090719-125090720	C	T	0.8071	0.106144	0.0434833	FALSE	FALSE
rs12545935	chr8:5795734-5795735	C	G	1.08422	0.040048	0.0434835	FALSE	FALSE
rs2253075	chr7:35448323-35448324	T	C	0.938517	0.0314281	0.0434837	FALSE	FALSE
rs7625902	chr3:36447690-36447691	T	C	0.888925	0.0583162	0.0434837	FALSE	FALSE
rs76750515	chr2:19637319-19637320	A	T	1.34196	0.14568	0.0434838	FALSE	FALSE
rs12212446	chr6:66203082-66203083	C	T	1.07358	0.0351663	0.0434841	FALSE	FALSE
rs35697965	chr20:36611275-36611276	T	G	0.876628	0.0652157	0.0434844	FALSE	FALSE
rs12210393	chr6:166018904-166018905	T	C	1.08975	0.0425672	0.0434845	FALSE	FALSE
rs7654926	chr4:139371565-139371566	T	C	0.934276	0.0336713	0.0434848	FALSE	FALSE
rs4298285	chr5:88828739-88828740	T	C	0.941054	0.0300911	0.043485	FALSE	FALSE
rs10742265	chr11:32158712-32158713	C	T	1.06473	0.0310666	0.0434855	FALSE	FALSE
rs4697701	chr4:9946094-9946095	A	G	1.06891	0.0330052	0.0434856	FALSE	FALSE
rs113015898	chr3:113933082-113933083	T	C	0.883646	0.0612668	0.0434858	FALSE	FALSE
rs74461960	chr16:70805800-70805801	T	C	0.88682	0.059491	0.0434858	FALSE	FALSE
rs76731656	chr3:113931520-113931521	T	G	0.883646	0.0612668	0.0434858	FALSE	FALSE
rs117390822	chr7:10187848-10187849	T	G	1.23264	0.103594	0.043486	FALSE	FALSE
rs74537283	chr1:186297169-186297170	T	C	0.920866	0.0408325	0.0434861	FALSE	FALSE
rs147524106	chr15:38001220-38001221	G	A	1.21416	0.0961117	0.0434862	FALSE	FALSE
rs75709848	chr22:29723640-29723641	A	G	0.852299	0.0791563	0.0434862	FALSE	FALSE
rs113823408	chr10:96143902-96143903	A	G	0.852418	0.0790876	0.0434872	FALSE	FALSE
rs57154224	chr3:110203436-110203437	C	A	0.767166	0.131279	0.0434873	FALSE	FALSE
rs10216018	chr7:12587655-12587656	G	T	0.938821	0.0312684	0.0434874	FALSE	FALSE
rs10465002	chr8:9582216-9582217	G	T	0.933767	0.0339419	0.0434874	FALSE	FALSE
rs17706458	chr7:13323320-13323321	G	A	1.07251	0.0346702	0.0434878	FALSE	FALSE
rs12246825	chr10:81875206-81875207	G	A	1.06577	0.0315483	0.0434879	FALSE	FALSE
rs72752266	chr15:93813490-93813491	A	G	0.940729	0.0302628	0.0434881	FALSE	FALSE
rs165318	chr1:91532627-91532628	T	C	0.876849	0.0650921	0.0434882	FALSE	FALSE
rs540259	chr9:9026156-9026157	T	C	0.941455	0.0298809	0.0434882	FALSE	FALSE
rs17381650	chr1:43264255-43264256	C	T	1.09689	0.0458059	0.0434884	FALSE	FALSE
rs62446173	chr7:13486289-13486290	G	A	1.11687	0.0547473	0.043489	FALSE	FALSE
rs10825447	chr10:56797439-56797440	C	T	1.06176	0.0296839	0.0434891	FALSE	FALSE
rs146465898	chr10:17684963-17684964	T	G	1.21303	0.0956512	0.0434894	FALSE	FALSE
rs9906494	chr17:67598869-67598870	A	G	1.07921	0.0377565	0.0434897	FALSE	FALSE
rs77013776	chr1:159652067-159652068	C	A	0.845637	0.0830445	0.0434898	FALSE	FALSE
rs3800661	chr7:137450542-137450543	A	G	0.936198	0.0326545	0.0434899	FALSE	FALSE
rs58763004	chr5:10906565-10906566	A	G	0.848337	0.0814657	0.04349	FALSE	FALSE
rs59828206	chr5:10906650-10906651	A	G	0.848337	0.0814657	0.04349	FALSE	FALSE
rs473930	chr13:96676123-96676124	A	G	1.06236	0.0299623	0.0434901	FALSE	FALSE
rs2387812	chr12:38381479-38381480	G	A	0.940729	0.0302632	0.0434906	FALSE	FALSE
rs2372399	chr7:84184948-84184949	T	G	1.06286	0.0301963	0.0434913	FALSE	FALSE
rs11993520	chr8:115268298-115268299	T	G	0.90467	0.0496219	0.0434915	FALSE	FALSE
rs150274184	chr12:110101654-110101655	C	T	0.816024	0.100701	0.043492	FALSE	FALSE
rs13331082	chr16:64509053-64509054	G	C	0.940312	0.0304828	0.0434926	FALSE	FALSE
rs8032126	chr15:91660075-91660076	A	G	0.942078	0.0295538	0.0434929	FALSE	FALSE
rs1629311	chr1:219916011-219916012	A	G	1.10732	0.0504947	0.0434931	FALSE	FALSE
rs142580590	chr17:57326686-57326687	T	C	1.19696	0.0890489	0.0434935	FALSE	FALSE
rs9504470	chr6:5650564-5650565	G	T	1.06262	0.0300843	0.0434947	FALSE	FALSE
rs10225237	chr7:12587424-12587425	T	G	0.93882	0.0312697	0.0434949	FALSE	FALSE
rs9655167	chr7:19617630-19617631	T	A	1.06486	0.0311261	0.0434952	FALSE	FALSE
rs231162	chr8:116395135-116395136	A	G	0.939274	0.0310305	0.0434957	FALSE	FALSE
rs57658911	chr11:69967299-69967300	T	C	1.19403	0.0878345	0.0434957	FALSE	FALSE
rs1014182	chr4:11539824-11539825	T	G	1.06829	0.0327213	0.0434963	FALSE	FALSE
rs190558532	chr5:49892287-49892288	T	C	1.18252	0.0830375	0.0434967	FALSE	FALSE
14:90418124	chr14:90418123-90418124	G	C	1.28388	0.123773	0.0434969	FALSE	FALSE
rs12647140	chr4:24728240-24728241	A	G	0.931732	0.0350241	0.043497	FALSE	FALSE
rs79485771	chr10:5706436-5706437	G	A	1.13864	0.0643102	0.0434975	FALSE	FALSE
rs4854316	chr2:502022-502023	T	C	1.07632	0.0364297	0.0434976	FALSE	FALSE
rs6737429	chr2:97028761-97028762	C	T	1.06588	0.0316029	0.0434976	FALSE	FALSE
rs10499261	chr6:150283162-150283163	T	C	1.17174	0.078501	0.0434977	FALSE	FALSE
rs2650961	chr3:122396817-122396818	A	G	1.06223	0.0299018	0.0434978	FALSE	FALSE
rs116702878	chr2:226045565-226045566	A	G	0.788665	0.117596	0.043498	FALSE	FALSE
rs28506153	chr8:40635242-40635243	T	C	1.07007	0.0335434	0.0434981	FALSE	FALSE
rs35975899	chr13:53035664-53035665	A	T	1.14958	0.0690469	0.0434983	FALSE	FALSE
rs61959707	chr13:53044120-53044121	C	T	1.14958	0.0690469	0.0434983	FALSE	FALSE
rs9536083	chr13:53036162-53036163	A	G	1.14958	0.0690469	0.0434983	FALSE	FALSE
rs10777877	chr12:98051983-98051984	G	T	1.06151	0.0295661	0.0434986	FALSE	FALSE
rs72833535	chr2:104049227-104049228	T	C	1.2421	0.107387	0.0434986	FALSE	FALSE
rs4695224	chr4:47375626-47375627	A	C	0.93681	0.0323319	0.043499	FALSE	FALSE
rs10023085	chr4:60182050-60182051	A	G	0.937855	0.0317801	0.0434992	FALSE	FALSE
rs11131402	chr4:60180525-60180526	G	A	0.937855	0.0317801	0.0434992	FALSE	FALSE
rs28488003	chr4:60183669-60183670	G	A	0.937855	0.0317801	0.0434992	FALSE	FALSE
rs28547167	chr4:60180731-60180732	G	T	0.937855	0.0317801	0.0434992	FALSE	FALSE
rs7678676	chr4:60181807-60181808	T	A	0.937855	0.0317801	0.0434992	FALSE	FALSE
rs9985600	chr4:60182775-60182776	G	T	0.937855	0.0317801	0.0434992	FALSE	FALSE
rs9986112	chr4:60182903-60182904	T	C	0.937855	0.0317801	0.0434992	FALSE	FALSE
rs10818473	chr9:123484154-123484155	A	C	0.936149	0.0326817	0.0434993	FALSE	FALSE
rs2822583	chr21:15709657-15709658	C	T	1.08735	0.041481	0.0434994	FALSE	FALSE
rs147328494	chr4:169756462-169756463	G	A	0.739502	0.149478	0.0434997	FALSE	FALSE
rs2670386	chr6:67162131-67162132	A	G	0.925253	0.038481	0.0434997	FALSE	FALSE
rs7032042	chr9:98837181-98837182	A	G	0.82781	0.0936021	0.0434998	FALSE	FALSE
rs391707	chr5:19464449-19464450	A	G	0.940789	0.0302327	0.0434999	FALSE	FALSE
rs404276	chr5:19464705-19464706	G	A	0.940789	0.0302327	0.0434999	FALSE	FALSE
rs7649772	chr3:166589012-166589013	T	C	0.925549	0.0383224	0.0435004	FALSE	FALSE
4:141104161	chr4:141104160-141104161	G	T	0.89292	0.0560997	0.0435006	FALSE	FALSE
rs73857954	chr4:141104428-141104429	C	T	0.89292	0.0560997	0.0435006	FALSE	FALSE
rs9526924	chr13:53037582-53037583	T	C	1.14958	0.0690468	0.0435006	FALSE	FALSE
rs7900234	chr10:15440289-15440290	T	C	1.0627	0.0301205	0.0435011	FALSE	FALSE
rs4799205	chr18:76559958-76559959	G	A	0.935619	0.0329628	0.0435016	FALSE	FALSE
rs4799206	chr18:76560024-76560025	C	T	0.935619	0.0329628	0.0435016	FALSE	FALSE
rs139359495	chr19:5176105-5176106	A	G	1.29631	0.128547	0.0435017	FALSE	FALSE
rs11007522	chr10:29602335-29602336	A	G	1.11992	0.0560987	0.0435018	FALSE	FALSE
rs1935702	chr6:112726503-112726504	C	T	0.93109	0.0353661	0.0435019	FALSE	FALSE
rs112487824	chr18:53117680-53117681	C	T	1.29773	0.129092	0.0435021	FALSE	FALSE
rs13033776	chr2:34612400-34612401	G	A	0.819169	0.0988011	0.0435021	FALSE	FALSE
rs12792120	chr11:14469442-14469443	T	G	1.06371	0.0305936	0.0435022	FALSE	FALSE
rs74184910	chr14:28699135-28699136	T	C	0.741994	0.147814	0.0435027	FALSE	FALSE
rs6917412	chr6:20830105-20830106	C	T	1.07875	0.0375467	0.0435028	FALSE	FALSE
rs1293467	chr6:44769203-44769204	C	G	1.06212	0.0298523	0.043503	FALSE	FALSE
rs77611861	chr12:117817882-117817883	A	C	1.12906	0.060124	0.0435032	FALSE	FALSE
rs6965698	chr7:127458465-127458466	G	C	1.0858	0.0407747	0.0435033	FALSE	FALSE
rs11902496	chr2:156800732-156800733	T	C	1.07554	0.0360696	0.0435038	FALSE	FALSE
rs2467355	chr15:36729409-36729410	A	G	0.90143	0.0514024	0.0435038	FALSE	FALSE
rs10092052	chr8:77194852-77194853	G	A	1.06231	0.0299392	0.043504	FALSE	FALSE
rs79240479	chr6:71768961-71768962	C	T	0.898597	0.0529616	0.0435041	FALSE	FALSE
rs117131160	chr9:24608389-24608390	T	C	1.28849	0.125552	0.0435042	FALSE	FALSE
rs8037543	chr15:95497513-95497514	C	A	0.88141	0.0625273	0.0435042	FALSE	FALSE
rs13398519	chr2:108861887-108861888	G	A	1.12658	0.0590374	0.0435049	FALSE	FALSE
rs143772568	chr10:6676837-6676838	G	A	1.11463	0.0537562	0.043505	FALSE	FALSE
rs113980208	chr17:66027715-66027716	G	A	0.861529	0.0738282	0.0435052	FALSE	FALSE
rs142296589	chr1:62653197-62653198	T	C	0.840952	0.0858024	0.0435052	FALSE	FALSE
rs73302242	chr5:123722121-123722122	G	A	1.16699	0.0764946	0.0435055	FALSE	FALSE
rs6791781	chr3:170734633-170734634	G	A	0.920009	0.0412975	0.0435058	FALSE	FALSE
rs115208231	chr9:101122056-101122057	A	G	0.767143	0.131305	0.0435059	FALSE	FALSE
rs76455080	chr2:147470319-147470320	C	T	0.774514	0.126569	0.0435059	FALSE	FALSE
rs17201595	chr6:32058424-32058425	C	G	1.21458	0.0962928	0.043506	FALSE	FALSE
rs2268723	chr6:52404896-52404897	C	A	0.901422	0.0514072	0.0435064	FALSE	FALSE
rs7413924	chr1:232605510-232605511	T	C	0.932535	0.0345987	0.0435065	FALSE	FALSE
rs2034667	chr2:237103830-237103831	A	G	0.907789	0.0479211	0.0435067	FALSE	FALSE
rs73188137	chr13:63444248-63444249	G	C	1.20474	0.0922632	0.0435069	FALSE	FALSE
rs72846706	chr2:88808129-88808130	C	T	1.08521	0.040506	0.0435072	FALSE	FALSE
rs929372	chr7:4286596-4286597	T	C	0.934321	0.0336514	0.0435073	FALSE	FALSE
rs142796015	chr19:4678404-4678405	A	G	0.742899	0.147214	0.0435075	FALSE	FALSE
rs145673188	chr19:4678270-4678271	C	T	0.742899	0.147214	0.0435075	FALSE	FALSE
rs185400223	chr19:4675866-4675867	C	T	0.742899	0.147214	0.0435075	FALSE	FALSE
rs6427061	chr1:167076415-167076416	A	G	0.934022	0.0338099	0.0435075	FALSE	FALSE
rs74498012	chr19:4676758-4676759	T	G	0.742899	0.147214	0.0435075	FALSE	FALSE
rs116236688	chr1:3513580-3513581	T	C	0.760974	0.135306	0.0435077	FALSE	FALSE
rs12544430	chr8:74142176-74142177	A	G	1.09341	0.0442331	0.043508	FALSE	FALSE
rs35355233	chr2:226135714-226135715	C	A	1.23826	0.105857	0.043508	FALSE	FALSE
rs6012375	chr20:46876103-46876104	G	A	1.06715	0.032194	0.0435089	FALSE	FALSE
rs4809003	chr19:19972356-19972357	G	A	1.07176	0.0343266	0.043509	FALSE	FALSE
rs10091709	chr8:78453189-78453190	A	G	0.938306	0.0315431	0.0435092	FALSE	FALSE
rs7451147	chr6:162994320-162994321	C	T	1.08706	0.0413486	0.0435092	FALSE	FALSE
rs73645605	chr9:28175317-28175318	T	A	0.877152	0.0649278	0.0435094	FALSE	FALSE
rs79856802	chr2:165976436-165976437	G	A	1.23442	0.104322	0.0435095	FALSE	FALSE
rs75419095	chr5:67779646-67779647	A	G	1.15667	0.0720947	0.0435096	FALSE	FALSE
rs1028109	chr8:78269731-78269732	G	T	1.09277	0.0439448	0.0435097	FALSE	FALSE
rs6718866	chr2:22744229-22744230	G	A	0.878128	0.064377	0.0435097	FALSE	FALSE
rs78314820	chr8:78268902-78268903	G	A	1.09277	0.0439448	0.0435097	FALSE	FALSE
rs1507626	chr11:7137677-7137678	G	A	1.06868	0.0329022	0.0435101	FALSE	FALSE
rs62118227	chr2:4530444-4530445	A	C	0.916041	0.0434393	0.0435102	FALSE	FALSE
rs746100	chr9:107749050-107749051	A	C	0.941997	0.0295985	0.0435102	FALSE	FALSE
rs78163697	chr14:82591324-82591325	C	T	1.17742	0.0809053	0.0435102	FALSE	FALSE
rs12366635	chr12:34771793-34771794	T	C	0.94133	0.0299495	0.0435106	FALSE	FALSE
rs57748775	chr8:139560628-139560629	C	G	1.1265	0.0590043	0.0435106	FALSE	FALSE
rs1552244	chr3:10135576-10135577	G	A	0.922386	0.04002	0.0435107	FALSE	FALSE
rs67564772	chr4:94319446-94319447	A	G	1.11502	0.0539322	0.043511	FALSE	FALSE
rs7166069	chr15:78539091-78539092	A	C	0.94077	0.0302446	0.043511	FALSE	FALSE
rs4716801	chr7:157688362-157688363	G	A	0.941577	0.0298197	0.0435111	FALSE	FALSE
rs12867549	chr13:81378811-81378812	G	T	0.928057	0.036984	0.0435116	FALSE	FALSE
rs7962975	chr12:100575880-100575881	C	A	0.827188	0.0939798	0.0435116	FALSE	FALSE
4:32789564	chr4:32789563-32789564	A	G	1.08814	0.0418421	0.0435119	FALSE	FALSE
rs12531511	chr7:84691356-84691357	C	T	1.09283	0.0439711	0.0435119	FALSE	FALSE
rs147350405	chr1:154922598-154922599	G	C	0.833432	0.0902551	0.0435122	FALSE	FALSE
rs57416029	chr3:193585940-193585941	G	T	0.755969	0.138577	0.0435122	FALSE	FALSE
rs4655030	chr1:22498102-22498103	T	C	1.06215	0.0298675	0.0435133	FALSE	FALSE
rs6752095	chr2:51167440-51167441	T	C	1.06545	0.0314033	0.0435133	FALSE	FALSE
rs11832905	chr12:101611069-101611070	T	A	1.0964	0.0455899	0.0435134	FALSE	FALSE
rs9993825	chr4:131312205-131312206	T	C	0.936368	0.0325682	0.0435134	FALSE	FALSE
rs62245733	chr3:36467606-36467607	C	T	0.829228	0.0927607	0.0435135	FALSE	FALSE
rs1519116	chr2:66651743-66651744	T	C	0.931085	0.0353711	0.0435136	FALSE	FALSE
rs2166714	chr8:3299267-3299268	G	A	0.940573	0.0303485	0.0435137	FALSE	FALSE
rs28964	chr17:31322253-31322254	G	A	0.928798	0.036589	0.043514	FALSE	FALSE
rs7771874	chr6:13871135-13871136	G	C	1.06266	0.0301066	0.043514	FALSE	FALSE
rs7772023	chr6:13871239-13871240	T	C	1.06266	0.0301066	0.043514	FALSE	FALSE
rs78081028	chr10:10242105-10242106	A	G	1.07452	0.0356023	0.043514	FALSE	FALSE
rs9367696	chr6:13871751-13871752	G	A	1.06266	0.0301066	0.043514	FALSE	FALSE
rs529486	chr12:99539880-99539881	C	T	1.07435	0.035526	0.0435146	FALSE	FALSE
rs56206359	chr19:35329973-35329974	G	A	1.06695	0.0320993	0.0435146	FALSE	FALSE
rs7641176	chr3:9818962-9818963	A	T	1.06864	0.0328837	0.0435151	FALSE	FALSE
rs4982071	chr14:33806481-33806482	A	G	1.06633	0.0318134	0.0435153	FALSE	FALSE
rs11676387	chr2:5696674-5696675	T	C	0.935072	0.0332543	0.0435155	FALSE	FALSE
rs232622	chr2:38357805-38357806	A	G	1.07739	0.0369271	0.0435155	FALSE	FALSE
rs62402578	chr5:176040840-176040841	T	C	1.23079	0.102866	0.0435155	FALSE	FALSE
rs113611644	chr19:5329699-5329700	T	C	0.838555	0.0872209	0.0435158	FALSE	FALSE
rs34742917	chr3:29564136-29564137	T	A	1.13693	0.0635715	0.0435158	FALSE	FALSE
rs116659060	chr13:53039257-53039258	T	C	1.14957	0.0690466	0.0435161	FALSE	FALSE
rs61959698	chr13:53033526-53033527	G	A	1.14957	0.0690466	0.0435161	FALSE	FALSE
rs61959702	chr13:53040069-53040070	G	A	1.14957	0.0690466	0.0435161	FALSE	FALSE
rs61959706	chr13:53041989-53041990	A	G	1.14957	0.0690466	0.0435161	FALSE	FALSE
rs61959708	chr13:53044482-53044483	A	G	1.14957	0.0690466	0.0435161	FALSE	FALSE
rs76844051	chr13:53046587-53046588	A	T	1.14957	0.0690466	0.0435161	FALSE	FALSE
rs9536081	chr13:53032735-53032736	A	G	1.14957	0.0690466	0.0435161	FALSE	FALSE
rs72770377	chr5:75219777-75219778	T	C	1.12144	0.0567768	0.0435162	FALSE	FALSE
rs10998419	chr10:70520501-70520502	A	T	1.17201	0.078623	0.0435165	FALSE	FALSE
rs1379413	chr14:66986143-66986144	G	A	0.915318	0.0438316	0.0435167	FALSE	FALSE
rs2017210	chr19:57204571-57204572	A	C	0.896086	0.0543511	0.0435167	FALSE	FALSE
rs28548143	chr14:66982216-66982217	C	T	0.915318	0.0438316	0.0435167	FALSE	FALSE
rs60704227	chr8:4771971-4771972	G	C	1.13256	0.0616653	0.0435169	FALSE	FALSE
rs7411035	chr1:160856075-160856076	G	T	0.938333	0.0315299	0.043517	FALSE	FALSE
rs8026059	chr15:39213850-39213851	A	C	1.06304	0.0302829	0.0435171	FALSE	FALSE
13:81374824	chr13:81374823-81374824	C	A	0.928071	0.0369777	0.043518	FALSE	FALSE
rs112714288	chr13:81374361-81374362	G	A	0.928071	0.0369777	0.043518	FALSE	FALSE
rs11617181	chr13:81373336-81373337	C	G	0.928071	0.0369777	0.043518	FALSE	FALSE
rs12872744	chr13:81372621-81372622	G	T	0.928071	0.0369777	0.043518	FALSE	FALSE
rs34253177	chr13:81375185-81375186	T	A	0.928071	0.0369777	0.043518	FALSE	FALSE
rs35026801	chr13:81376983-81376984	G	T	0.928071	0.0369777	0.043518	FALSE	FALSE
rs35440435	chr13:81375541-81375542	A	C	0.928071	0.0369777	0.043518	FALSE	FALSE
rs35856690	chr13:81378288-81378289	A	G	0.928071	0.0369777	0.043518	FALSE	FALSE
rs55771643	chr13:81376497-81376498	G	A	0.928071	0.0369777	0.043518	FALSE	FALSE
rs79116024	chr13:81377918-81377919	A	G	0.928071	0.0369777	0.043518	FALSE	FALSE
rs79477777	chr13:81374634-81374635	G	C	0.928071	0.0369777	0.043518	FALSE	FALSE
rs78679247	chr7:55714532-55714533	G	C	0.890448	0.0574779	0.0435188	FALSE	FALSE
rs72715659	chr14:102296037-102296038	C	T	1.10703	0.0503702	0.0435189	FALSE	FALSE
rs11055943	chr12:14500801-14500802	T	G	0.941841	0.029682	0.043519	FALSE	FALSE
rs74962816	chr7:48701827-48701828	C	A	1.17669	0.0805986	0.043519	FALSE	FALSE
rs72639346	chr13:88069194-88069195	C	A	0.932537	0.0345997	0.0435196	FALSE	FALSE
rs117461769	chr7:122372349-122372350	G	A	1.29991	0.129935	0.0435198	FALSE	FALSE
rs141520926	chr6:16092422-16092423	T	C	0.756578	0.138184	0.0435199	FALSE	FALSE
rs34513545	chr4:39943685-39943686	C	G	0.935535	0.0330097	0.0435199	FALSE	FALSE
rs7833843	chr8:6727766-6727767	A	G	1.24441	0.108321	0.0435199	FALSE	FALSE
rs1156318	chr4:112119481-112119482	C	G	0.920284	0.0411519	0.0435202	FALSE	FALSE
rs149522749	chr6:129388621-129388622	A	G	0.743971	0.146508	0.0435203	FALSE	FALSE
rs17502533	chr12:19158348-19158349	G	A	1.26084	0.114816	0.0435205	FALSE	FALSE
rs8063777	chr16:80456447-80456448	C	T	0.937126	0.0321683	0.0435208	FALSE	FALSE
rs6720633	chr2:18770539-18770540	C	G	1.07617	0.0363634	0.0435209	FALSE	FALSE
rs4687618	chr3:52513939-52513940	T	C	0.874928	0.0661889	0.043521	FALSE	FALSE
rs9867823	chr3:52513026-52513027	G	C	0.874928	0.0661889	0.043521	FALSE	FALSE
rs10451121	chr16:51614299-51614300	A	G	0.889062	0.0582501	0.0435212	FALSE	FALSE
rs12781541	chr10:26431676-26431677	T	C	1.08674	0.0412059	0.0435218	FALSE	FALSE
rs17752077	chr10:26431434-26431435	G	A	1.08674	0.0412059	0.0435218	FALSE	FALSE
rs72929943	chr18:28996986-28996987	C	A	0.889188	0.0581804	0.0435218	FALSE	FALSE
rs12112094	chr7:89596446-89596447	A	C	1.06553	0.0314412	0.0435221	FALSE	FALSE
rs12113306	chr7:89596413-89596414	C	T	1.06553	0.0314412	0.0435221	FALSE	FALSE
rs2191494	chr7:89596776-89596777	A	G	1.06553	0.0314412	0.0435221	FALSE	FALSE
rs2215442	chr7:89597109-89597110	A	G	1.06553	0.0314412	0.0435221	FALSE	FALSE
rs3919514	chr7:89596726-89596727	T	C	1.06553	0.0314412	0.0435221	FALSE	FALSE
rs4728848	chr7:89597328-89597329	A	G	1.06553	0.0314412	0.0435221	FALSE	FALSE
rs6979132	chr7:89596101-89596102	C	T	1.06553	0.0314412	0.0435221	FALSE	FALSE
rs6979476	chr7:89596306-89596307	C	T	1.06553	0.0314412	0.0435221	FALSE	FALSE
rs12248459	chr10:102446577-102446578	G	A	1.06566	0.031503	0.0435222	FALSE	FALSE
rs79828324	chr14:70848544-70848545	T	C	0.852618	0.0789848	0.0435224	FALSE	FALSE
rs1501303	chr16:13144752-13144753	T	C	1.06665	0.0319624	0.0435226	FALSE	FALSE
rs17169901	chr7:145678177-145678178	G	C	0.863633	0.0726262	0.0435228	FALSE	FALSE
rs62279136	chr3:19951260-19951261	C	T	0.934264	0.0336837	0.0435229	FALSE	FALSE
rs9593408	chr13:80217645-80217646	A	G	1.18327	0.0833644	0.0435229	FALSE	FALSE
rs148889022	chr8:33993183-33993184	C	T	1.15884	0.0730282	0.0435233	FALSE	FALSE
rs12650956	chr4:104980829-104980830	T	C	0.928588	0.0367027	0.0435234	FALSE	FALSE
rs525135	chr13:53453050-53453051	G	A	0.934879	0.0333582	0.0435238	FALSE	FALSE
rs149123552	chr4:94488733-94488734	T	G	1.28132	0.122802	0.043524	FALSE	FALSE
rs9952348	chr18:56434390-56434391	G	A	1.07799	0.0372042	0.0435241	FALSE	FALSE
rs74565885	chr8:141671892-141671893	G	A	1.32539	0.139552	0.0435242	FALSE	FALSE
rs28489278	chr4:79823050-79823051	G	A	1.1584	0.0728418	0.0435249	FALSE	FALSE
rs1378297	chr6:67452774-67452775	C	A	1.06428	0.0308607	0.0435251	FALSE	FALSE
rs6479533	chr9:97043328-97043329	A	T	0.941187	0.0300268	0.0435254	FALSE	FALSE
rs6479534	chr9:97043526-97043527	T	C	0.941187	0.0300268	0.0435254	FALSE	FALSE
rs35855367	chr3:82698733-82698734	A	G	1.0642	0.0308266	0.0435257	FALSE	FALSE
rs60994302	chr8:24496565-24496566	G	A	0.781439	0.122171	0.0435258	FALSE	FALSE
rs353167	chr4:68783254-68783255	T	C	1.12749	0.0594433	0.0435259	FALSE	FALSE
rs4719075	chr7:70591185-70591186	A	G	0.778204	0.124226	0.043526	FALSE	FALSE
rs5008002	chr7:70590556-70590557	T	C	0.778204	0.124226	0.043526	FALSE	FALSE
rs6075788	chr20:21268268-21268269	G	A	0.937117	0.0321738	0.0435261	FALSE	FALSE
rs55844526	chr16:8893991-8893992	A	G	1.22947	0.102338	0.0435262	FALSE	FALSE
rs10741520	chr11:95450105-95450106	G	A	0.941688	0.0297634	0.0435264	FALSE	FALSE
rs6781264	chr3:24847079-24847080	T	C	1.0972	0.0459546	0.0435264	FALSE	FALSE
rs114210328	chr1:213429451-213429452	C	T	0.823648	0.0961112	0.0435266	FALSE	FALSE
rs6503332	chr17:10808310-10808311	A	G	1.20249	0.0913477	0.0435267	FALSE	FALSE
rs770168	chr5:107124376-107124377	A	G	0.930495	0.0356869	0.0435267	FALSE	FALSE
rs279171	chr19:12136703-12136704	T	C	0.852278	0.0791842	0.0435271	FALSE	FALSE
rs2576774	chr2:105971636-105971637	C	G	0.9413	0.0299677	0.0435279	FALSE	FALSE
rs6876680	chr5:67245978-67245979	T	C	1.06549	0.0314228	0.0435282	FALSE	FALSE
rs11767444	chr7:32652235-32652236	C	A	1.06208	0.0298382	0.0435283	FALSE	FALSE
rs62465200	chr7:32655606-32655607	C	T	1.06208	0.0298382	0.0435283	FALSE	FALSE
rs948099	chr11:117660577-117660578	A	C	1.10101	0.0476716	0.0435283	FALSE	FALSE
rs77891652	chr18:64980255-64980256	A	T	1.24957	0.110372	0.0435287	FALSE	FALSE
rs79704205	chr18:64981383-64981384	C	T	1.24957	0.110372	0.0435287	FALSE	FALSE
rs4720326	chr7:39584656-39584657	C	T	1.06368	0.0305822	0.0435291	FALSE	FALSE
rs147127316	chr6:126484812-126484813	T	G	1.12618	0.0588698	0.0435293	FALSE	FALSE
rs144263658	chr11:103039706-103039707	A	G	1.28185	0.123008	0.0435295	FALSE	FALSE
rs6606651	chr11:69498291-69498292	C	T	1.10945	0.0514532	0.0435296	FALSE	FALSE
rs2474612	chr10:52185125-52185126	T	C	0.94068	0.0302947	0.0435303	FALSE	FALSE
rs59802958	chr15:68107112-68107113	T	G	1.09221	0.0436949	0.0435303	FALSE	FALSE
rs184578516	chr5:17674732-17674733	A	T	1.34812	0.147981	0.0435306	FALSE	FALSE
rs77931753	chr13:100132908-100132909	G	A	0.77212	0.128117	0.0435306	FALSE	FALSE
rs4892008	chr18:70054041-70054042	T	G	1.07764	0.0370408	0.0435307	FALSE	FALSE
rs6439824	chr3:98102970-98102971	G	A	1.08452	0.0401947	0.0435311	FALSE	FALSE
rs75443583	chr14:36652297-36652298	A	G	0.820669	0.0979085	0.0435314	FALSE	FALSE
rs76688183	chr3:160724769-160724770	G	C	0.882417	0.0619699	0.0435317	FALSE	FALSE
rs72764640	chr5:74013252-74013253	G	C	1.11273	0.0529187	0.0435319	FALSE	FALSE
rs7919520	chr10:49783858-49783859	A	G	1.06773	0.0324647	0.0435319	FALSE	FALSE
rs144791624	chr12:57991964-57991965	G	A	1.30342	0.131277	0.0435322	FALSE	FALSE
rs1886841	chr20:57150845-57150846	T	C	0.924116	0.0390962	0.0435324	FALSE	FALSE
rs73215773	chr7:89650126-89650127	T	G	0.925296	0.0384637	0.0435326	FALSE	FALSE
rs2342978	chr20:35845801-35845802	T	C	1.07525	0.0359449	0.0435329	FALSE	FALSE
rs2347598	chr5:151255148-151255149	C	T	1.1579	0.0726288	0.043533	FALSE	FALSE
rs28796992	chr4:80269028-80269029	G	A	0.931299	0.0352602	0.043533	FALSE	FALSE
rs2206752	chr20:22095748-22095749	C	T	0.939763	0.0307782	0.0435331	FALSE	FALSE
rs7325996	chr13:39569201-39569202	C	T	0.930461	0.0357061	0.0435331	FALSE	FALSE
rs5680	chr1:71477314-71477315	T	A	1.06283	0.0301852	0.0435336	FALSE	FALSE
rs73857953	chr4:141101883-141101884	A	T	0.892935	0.0561001	0.0435336	FALSE	FALSE
rs2825888	chr21:21287603-21287604	G	C	0.931799	0.0349947	0.0435339	FALSE	FALSE
rs7894102	chr10:44054966-44054967	A	G	1.09241	0.0437884	0.0435341	FALSE	FALSE
rs2292085	chr15:97316822-97316823	T	A	0.934522	0.0335491	0.0435347	FALSE	FALSE
rs2486680	chr10:94805528-94805529	T	C	0.907211	0.048243	0.0435348	FALSE	FALSE
rs57146881	chr11:542455-542456	C	A	0.898817	0.0528482	0.0435349	FALSE	FALSE
rs72841222	chr11:542391-542392	G	C	0.898817	0.0528482	0.0435349	FALSE	FALSE
rs11588312	chr1:2199056-2199057	T	C	1.12271	0.0573412	0.0435351	FALSE	FALSE
rs142486237	chr11:108322994-108322995	T	C	1.08608	0.0409087	0.0435351	FALSE	FALSE
rs2561190	chr5:65116117-65116118	C	T	1.06272	0.0301359	0.0435351	FALSE	FALSE
rs10746908	chr9:74921642-74921643	T	C	1.06222	0.0299045	0.0435353	FALSE	FALSE
rs1209103	chr6:120908590-120908591	T	G	1.06169	0.029657	0.0435353	FALSE	FALSE
rs12050627	chr15:98220814-98220815	T	A	0.873769	0.0668503	0.0435358	FALSE	FALSE
rs2919954	chr12:66199588-66199589	T	C	1.11617	0.0544465	0.0435359	FALSE	FALSE
rs11988562	chr8:1126333-1126334	G	C	0.929293	0.0363292	0.0435367	FALSE	FALSE
rs12374115	chr3:10134765-10134766	T	C	0.922231	0.0401081	0.0435367	FALSE	FALSE
rs17494603	chr7:107497475-107497476	A	G	0.760016	0.135949	0.043537	FALSE	FALSE
rs12329562	chr20:13438419-13438420	C	T	0.928554	0.0367232	0.0435371	FALSE	FALSE
rs6956548	chr7:32650049-32650050	G	A	1.06208	0.0298384	0.0435371	FALSE	FALSE
rs1222605	chr10:94804199-94804200	C	T	0.907211	0.0482436	0.0435372	FALSE	FALSE
rs12358168	chr10:94802951-94802952	G	A	0.907211	0.0482436	0.0435372	FALSE	FALSE
rs1238178	chr10:94804042-94804043	A	G	0.907211	0.0482436	0.0435372	FALSE	FALSE
rs1750741	chr10:94804529-94804530	T	G	0.907211	0.0482436	0.0435372	FALSE	FALSE
rs2478238	chr10:94805530-94805531	G	A	0.907211	0.0482436	0.0435372	FALSE	FALSE
rs2486682	chr10:94806586-94806587	G	T	0.907211	0.0482436	0.0435372	FALSE	FALSE
rs35911108	chr15:75322178-75322179	A	G	0.927866	0.0370908	0.0435372	FALSE	FALSE
rs9876340	chr3:82074984-82074985	T	A	0.886316	0.0597874	0.0435373	FALSE	FALSE
rs4740618	chr9:15628514-15628515	A	G	1.06244	0.0300076	0.0435374	FALSE	FALSE
rs4971245	chr1:203464766-203464767	T	C	0.911103	0.0461225	0.0435376	FALSE	FALSE
rs73215771	chr7:89650124-89650125	G	A	0.925298	0.0384637	0.0435377	FALSE	FALSE
rs3911863	chr2:65759763-65759764	T	C	1.06362	0.0305558	0.043538	FALSE	FALSE
rs72847900	chr2:129328478-129328479	G	A	1.14573	0.0673966	0.0435382	FALSE	FALSE
rs79360329	chr2:129330246-129330247	C	T	1.14573	0.0673966	0.0435382	FALSE	FALSE
rs73036457	chr7:3894882-3894883	G	C	0.847899	0.0817404	0.0435383	FALSE	FALSE
rs138522194	chr1:64133116-64133117	G	A	1.11525	0.0540381	0.0435384	FALSE	FALSE
rs4773603	chr13:91550412-91550413	A	T	0.938287	0.0315575	0.0435385	FALSE	FALSE
rs55864355	chr2:160643487-160643488	A	G	0.940548	0.0303651	0.0435385	FALSE	FALSE
rs9262602	chr6:31020270-31020271	G	A	0.917597	0.0426042	0.0435391	FALSE	FALSE
rs77636297	chr11:101557732-101557733	A	C	0.882068	0.0621683	0.0435393	FALSE	FALSE
rs12664884	chr6:96580389-96580390	T	A	1.16458	0.0754817	0.0435394	FALSE	FALSE
rs6009195	chr22:49631260-49631261	A	G	1.06184	0.029727	0.0435394	FALSE	FALSE
rs10076349	chr5:64291153-64291154	A	C	0.932676	0.0345291	0.0435395	FALSE	FALSE
rs60796561	chr2:86820349-86820350	C	T	0.919653	0.0414957	0.04354	FALSE	FALSE
rs7018008	chr8:51810923-51810924	A	G	1.06824	0.0327028	0.04354	FALSE	FALSE
rs1884816	chr22:29106732-29106733	C	T	1.08453	0.0401997	0.0435404	FALSE	FALSE
rs13291898	chr9:12861279-12861280	C	A	1.07874	0.0375489	0.0435407	FALSE	FALSE
rs12615487	chr2:57129889-57129890	G	A	1.0892	0.0423321	0.0435409	FALSE	FALSE
rs17581910	chr8:21799625-21799626	G	A	0.941242	0.0300003	0.0435411	FALSE	FALSE
rs60124370	chr4:141798156-141798157	T	C	1.10068	0.0475243	0.0435414	FALSE	FALSE
rs78676691	chr8:27698433-27698434	G	C	1.10625	0.0500241	0.0435419	FALSE	FALSE
rs9459621	chr6:166655992-166655993	T	C	0.911328	0.0460016	0.043542	FALSE	FALSE
rs117811337	chr10:87616033-87616034	A	G	1.12052	0.0563775	0.0435426	FALSE	FALSE
rs274438	chr6:104777234-104777235	C	T	0.923463	0.0394479	0.0435429	FALSE	FALSE
rs71482377	chr10:97531975-97531976	A	G	1.09142	0.0433414	0.0435429	FALSE	FALSE
rs11148034	chr13:47663498-47663499	G	T	1.08255	0.0392947	0.043543	FALSE	FALSE
rs10269116	chr7:42604302-42604303	T	C	1.0753	0.03597	0.0435431	FALSE	FALSE
rs9591075	chr13:48116529-48116530	T	G	1.24162	0.10722	0.0435432	FALSE	FALSE
rs5020842	chr15:75322309-75322310	C	T	0.927887	0.0370802	0.0435433	FALSE	FALSE
rs72654187	chr13:110898129-110898130	A	G	1.19112	0.0866468	0.0435436	FALSE	FALSE
rs73028853	chr3:14273116-14273117	T	C	1.06484	0.0311245	0.0435439	FALSE	FALSE
rs10116924	chr9:111145988-111145989	A	T	1.27933	0.122041	0.043544	FALSE	FALSE
rs10816665	chr9:111144868-111144869	A	G	1.27933	0.122041	0.043544	FALSE	FALSE
rs11788986	chr9:82781518-82781519	C	T	1.10301	0.0485716	0.043544	FALSE	FALSE
rs634309	chr1:147023267-147023268	T	C	1.30038	0.130128	0.0435443	FALSE	FALSE
rs6567040	chr18:56642665-56642666	A	G	0.941188	0.0300291	0.0435443	FALSE	FALSE
rs352334	chr1:176238069-176238070	T	C	1.06178	0.0296982	0.0435445	FALSE	FALSE
rs78427231	chr4:61535010-61535011	T	G	1.13481	0.0626545	0.043545	FALSE	FALSE
rs11881793	chr19:16035122-16035123	A	G	1.06355	0.0305263	0.0435455	FALSE	FALSE
rs28693638	chr7:101126603-101126604	G	A	1.06179	0.0297043	0.0435457	FALSE	FALSE
rs7788971	chr7:101126625-101126626	C	A	1.06179	0.0297043	0.0435457	FALSE	FALSE
rs11715384	chr3:188420214-188420215	C	T	1.10994	0.0516748	0.043546	FALSE	FALSE
rs73796227	chr4:6496642-6496643	A	G	1.25878	0.114022	0.0435461	FALSE	FALSE
rs56330445	chr6:96424716-96424717	G	A	1.10062	0.0474993	0.0435463	FALSE	FALSE
rs73840703	chr3:73216485-73216486	A	G	0.875807	0.0656995	0.0435465	FALSE	FALSE
rs11181475	chr12:38348921-38348922	A	G	0.94065	0.0303128	0.0435468	FALSE	FALSE
rs143431122	chr6:136112475-136112476	A	T	0.75452	0.139551	0.0435469	FALSE	FALSE
rs10939850	chr5:59811351-59811352	G	A	1.11138	0.0523189	0.0435477	FALSE	FALSE
rs2361329	chr14:76841433-76841434	G	A	1.09886	0.0467078	0.0435478	FALSE	FALSE
rs72977779	chr1:98262236-98262237	A	G	0.780718	0.122642	0.0435479	FALSE	FALSE
rs7807166	chr7:16376065-16376066	G	T	1.06851	0.032832	0.0435479	FALSE	FALSE
rs73375703	chr9:1265910-1265911	A	G	0.873219	0.067166	0.043548	FALSE	FALSE
rs77083002	chr8:112998495-112998496	A	G	1.07668	0.0366042	0.043548	FALSE	FALSE
rs9486253	chr6:106430773-106430774	A	G	0.903044	0.050527	0.0435481	FALSE	FALSE
rs116916321	chr7:156481145-156481146	T	C	1.29944	0.129774	0.0435484	FALSE	FALSE
rs1239816	chr12:70317725-70317726	T	C	1.06619	0.0317545	0.0435484	FALSE	FALSE
rs850272	chr14:57379607-57379608	A	G	1.07612	0.0363478	0.0435485	FALSE	FALSE
rs34444391	chr16:78029565-78029566	A	G	1.0649	0.0311521	0.0435486	FALSE	FALSE
rs67470262	chr7:16382886-16382887	G	T	1.06848	0.0328163	0.0435487	FALSE	FALSE
rs72714237	chr8:130468278-130468279	G	C	0.921457	0.0405267	0.0435487	FALSE	FALSE
rs1364575	chr2:52562596-52562597	A	G	1.11654	0.0546144	0.0435489	FALSE	FALSE
rs12583307	chr13:91536261-91536262	G	A	0.938297	0.0315538	0.0435492	FALSE	FALSE
rs922626	chr12:66356099-66356100	A	G	1.0792	0.0377632	0.0435492	FALSE	FALSE
rs2358586	chr3:22326878-22326879	G	A	1.14755	0.0681865	0.0435498	FALSE	FALSE
rs10057676	chr5:91549757-91549758	A	G	1.10261	0.048395	0.0435502	FALSE	FALSE
rs2820885	chr1:216866518-216866519	G	A	1.07802	0.0372194	0.0435503	FALSE	FALSE
rs116929101	chr7:2760324-2760325	A	G	0.914199	0.044445	0.0435505	FALSE	FALSE
rs60086643	chr14:48696807-48696808	T	C	0.914755	0.0441437	0.0435507	FALSE	FALSE
rs62012977	chr14:48696743-48696744	G	A	0.914755	0.0441437	0.0435507	FALSE	FALSE
rs1889742	chr10:120949556-120949557	A	G	1.06581	0.0315784	0.0435508	FALSE	FALSE
rs7459979	chr8:21732436-21732437	G	C	0.938102	0.0316571	0.043551	FALSE	FALSE
rs654402	chr4:82721703-82721704	C	T	0.932558	0.0345942	0.0435516	FALSE	FALSE
rs62372422	chr5:111511604-111511605	T	C	0.748102	0.143787	0.0435517	FALSE	FALSE
rs116504277	chr2:159142681-159142682	G	A	0.904972	0.0494708	0.0435521	FALSE	FALSE
rs113201158	chr3:84414119-84414120	A	T	0.804735	0.107632	0.0435522	FALSE	FALSE
rs113247188	chr3:84411912-84411913	A	G	0.804735	0.107632	0.0435522	FALSE	FALSE
rs56665303	chr3:84392727-84392728	C	T	0.804735	0.107632	0.0435522	FALSE	FALSE
rs66900399	chr3:84402436-84402437	T	C	0.804735	0.107632	0.0435522	FALSE	FALSE
rs11727216	chr4:158612709-158612710	T	C	0.927104	0.0375004	0.0435523	FALSE	FALSE
rs113285001	chr10:72631819-72631820	T	C	0.880829	0.0628684	0.0435524	FALSE	FALSE
rs11591712	chr10:72630328-72630329	T	A	0.880829	0.0628684	0.0435524	FALSE	FALSE
rs11597890	chr10:72624366-72624367	A	T	0.880829	0.0628684	0.0435524	FALSE	FALSE
rs1499904	chr3:112886065-112886066	C	T	0.937872	0.0317788	0.0435527	FALSE	FALSE
rs9591208	chr13:49322181-49322182	A	C	0.864764	0.0719884	0.0435528	FALSE	FALSE
rs9985291	chr3:122010553-122010554	C	A	0.917792	0.042502	0.0435529	FALSE	FALSE
rs9985440	chr3:122010680-122010681	T	C	0.917792	0.042502	0.0435529	FALSE	FALSE
rs137957849	chr3:166478339-166478340	A	G	1.16334	0.0749588	0.0435531	FALSE	FALSE
rs138508915	chr6:145158836-145158837	T	A	0.768331	0.130568	0.0435531	FALSE	FALSE
rs145600261	chr3:166476607-166476608	A	T	1.16334	0.0749588	0.0435531	FALSE	FALSE
rs35474753	chr3:166478500-166478501	G	A	1.16334	0.0749588	0.0435531	FALSE	FALSE
rs12187155	chr5:62245112-62245113	A	T	1.08303	0.039517	0.0435532	FALSE	FALSE
rs142695862	chr5:62247686-62247687	G	A	1.08303	0.039517	0.0435532	FALSE	FALSE
rs67901262	chr5:62246173-62246174	T	C	1.08303	0.039517	0.0435532	FALSE	FALSE
rs73187933	chr21:27720978-27720979	T	C	1.20606	0.0928286	0.0435532	FALSE	FALSE
rs71322195	chr3:23558385-23558386	A	T	0.898466	0.0530464	0.0435535	FALSE	FALSE
rs6923052	chr6:51692356-51692357	C	A	0.878458	0.0642044	0.0435542	FALSE	FALSE
rs816743	chr5:154277024-154277025	A	G	1.11023	0.0518095	0.0435544	FALSE	FALSE
rs1423551	chr5:52744407-52744408	T	C	1.06632	0.0318158	0.0435545	FALSE	FALSE
rs7114093	chr11:82216530-82216531	C	T	0.852148	0.0792704	0.0435552	FALSE	FALSE
rs140163958	chr16:86688436-86688437	G	C	0.761377	0.135074	0.0435553	FALSE	FALSE
rs11784406	chr8:60856329-60856330	T	C	0.939568	0.030884	0.0435554	FALSE	FALSE
rs6771082	chr3:20880682-20880683	T	A	0.885795	0.0600835	0.0435555	FALSE	FALSE
rs9536186	chr13:53180111-53180112	A	C	1.1455	0.0673054	0.0435557	FALSE	FALSE
rs10812276	chr9:25591851-25591852	T	A	1.07065	0.0338242	0.0435558	FALSE	FALSE
rs10936488	chr3:166093166-166093167	T	C	1.06232	0.0299538	0.0435561	FALSE	FALSE
rs2803062	chr6:162994421-162994422	A	G	0.939309	0.0310209	0.0435561	FALSE	FALSE
rs67671589	chr18:75106580-75106581	G	A	1.07249	0.0346759	0.0435563	FALSE	FALSE
rs6961462	chr7:145664145-145664146	G	A	0.926276	0.0379436	0.0435565	FALSE	FALSE
rs10112811	chr8:93938210-93938211	C	G	0.919605	0.0415248	0.0435568	FALSE	FALSE
rs10961768	chr9:1497542-1497543	C	T	1.10095	0.0476496	0.043557	FALSE	FALSE
rs143898576	chr12:23641944-23641945	C	T	1.26797	0.11763	0.043557	FALSE	FALSE
5:853171	chr5:853170-853171	T	G	1.15747	0.0724555	0.0435572	FALSE	FALSE
rs72708941	chr5:854549-854550	G	A	1.15747	0.0724555	0.0435572	FALSE	FALSE
rs7072517	chr10:94957198-94957199	G	T	1.17166	0.0784933	0.0435573	FALSE	FALSE
rs2269478	chr4:3234827-3234828	T	G	1.06314	0.0303332	0.0435574	FALSE	FALSE
rs147857820	chr13:19518626-19518627	C	T	1.27755	0.121359	0.0435576	FALSE	FALSE
rs8055196	chr16:24617736-24617737	C	T	0.935199	0.033194	0.0435576	FALSE	FALSE
rs190385352	chr8:124624689-124624690	C	A	1.30817	0.133095	0.0435577	FALSE	FALSE
rs1883419	chr1:22550049-22550050	A	G	1.072	0.0344467	0.0435578	FALSE	FALSE
rs2103637	chr1:22549842-22549843	A	G	1.072	0.0344467	0.0435578	FALSE	FALSE
rs2807336	chr1:22549665-22549666	A	G	1.072	0.0344467	0.0435578	FALSE	FALSE
rs10405744	chr19:20059492-20059493	A	G	1.18116	0.0824946	0.043558	FALSE	FALSE
rs17677855	chr1:157761887-157761888	G	T	0.92214	0.0401613	0.0435582	FALSE	FALSE
rs57020779	chr16:11412542-11412543	T	C	0.786101	0.119243	0.0435585	FALSE	FALSE
rs61268362	chr14:107153026-107153027	C	A	0.911142	0.0461063	0.0435586	FALSE	FALSE
rs11073922	chr15:90814663-90814664	T	C	0.901569	0.0513393	0.0435587	FALSE	FALSE
rs17430167	chr4:106094845-106094846	G	T	1.10255	0.048371	0.0435591	FALSE	FALSE
rs13013828	chr2:178964266-178964267	T	C	0.903329	0.0503732	0.0435594	FALSE	FALSE
rs10974750	chr9:481354-481355	T	C	1.09286	0.043997	0.0435596	FALSE	FALSE
rs11948546	chr5:170761275-170761276	A	G	1.22718	0.101433	0.0435599	FALSE	FALSE
rs6883367	chr5:2694628-2694629	T	G	1.06689	0.0320789	0.04356	FALSE	FALSE
rs2869024	chr11:47674100-47674101	G	A	0.941714	0.0297545	0.0435601	FALSE	FALSE
rs76429327	chr10:14549839-14549840	G	A	1.10334	0.0487242	0.0435601	FALSE	FALSE
rs73205721	chr8:13224374-13224375	C	G	0.924875	0.0386945	0.0435604	FALSE	FALSE
rs9582598	chr13:103204305-103204306	G	A	0.939193	0.0310826	0.0435604	FALSE	FALSE
rs72621200	chr8:3043262-3043263	T	C	1.08942	0.0424355	0.0435606	FALSE	FALSE
rs11031599	chr11:32141904-32141905	A	G	0.939278	0.0310379	0.0435612	FALSE	FALSE
rs10028618	chr4:98042023-98042024	A	G	1.10111	0.0477233	0.0435613	FALSE	FALSE
rs149659115	chr11:72220269-72220270	G	C	0.740827	0.148635	0.0435615	FALSE	FALSE
rs2369417	chr14:96525636-96525637	T	C	1.06428	0.0308659	0.0435615	FALSE	FALSE
rs35710536	chr19:38794367-38794368	C	T	1.16171	0.0742666	0.0435615	FALSE	FALSE
rs2054521	chr8:63673474-63673475	G	A	0.91495	0.0440401	0.0435616	FALSE	FALSE
rs1594445	chr8:77171482-77171483	C	A	1.06165	0.0296424	0.043562	FALSE	FALSE
rs2784164	chr1:241800143-241800144	C	G	1.06757	0.0323977	0.0435622	FALSE	FALSE
rs6478406	chr9:122227857-122227858	C	T	0.941473	0.0298817	0.0435625	FALSE	FALSE
rs319296	chr7:95565499-95565500	A	G	1.06834	0.0327548	0.0435629	FALSE	FALSE
rs116849514	chr13:34832719-34832720	T	C	1.13565	0.0630248	0.0435633	FALSE	FALSE
rs72788921	chr2:20583795-20583796	G	A	1.19908	0.0899559	0.0435634	FALSE	FALSE
rs73400623	chr7:96493396-96493397	A	G	0.911712	0.0457973	0.0435634	FALSE	FALSE
rs80303073	chr6:55726688-55726689	C	G	1.07541	0.0360236	0.0435636	FALSE	FALSE
rs17260661	chr7:46748938-46748939	A	T	0.935266	0.0331592	0.0435642	FALSE	FALSE
rs111803797	chr11:77265480-77265481	C	T	1.12456	0.058163	0.0435646	FALSE	FALSE
rs12457503	chr18:14752956-14752957	A	G	1.06133	0.0294926	0.0435646	FALSE	FALSE
rs34244848	chr10:133157298-133157299	T	A	0.938386	0.0315094	0.0435648	FALSE	FALSE
rs55748070	chr5:55194111-55194112	T	C	0.931063	0.0353909	0.0435648	FALSE	FALSE
rs137902425	chr15:83728282-83728283	A	C	1.30432	0.131638	0.0435649	FALSE	FALSE
rs76539250	chr22:34271600-34271601	T	C	0.878663	0.064092	0.0435649	FALSE	FALSE
rs6698552	chr1:101274776-101274777	G	C	0.940426	0.0304333	0.0435651	FALSE	FALSE
rs74829424	chr1:49060510-49060511	T	A	1.17704	0.0807628	0.0435651	FALSE	FALSE
rs149638812	chr3:12589074-12589075	A	T	0.753631	0.140147	0.0435653	FALSE	FALSE
rs67562610	chr2:160596164-160596165	T	C	0.94048	0.0304049	0.0435654	FALSE	FALSE
rs4857016	chr3:94779776-94779777	G	T	0.940104	0.0306035	0.0435661	FALSE	FALSE
rs10822040	chr10:52744097-52744098	T	C	1.06626	0.031788	0.0435664	FALSE	FALSE
rs1974265	chr13:38551658-38551659	A	T	1.06225	0.0299218	0.0435665	FALSE	FALSE
rs6539890	chr12:85744533-85744534	A	C	0.927251	0.037424	0.0435665	FALSE	FALSE
rs1827759	chr18:1144297-1144298	C	T	1.06909	0.0331034	0.0435666	FALSE	FALSE
rs28827318	chr4:98039983-98039984	T	A	1.10111	0.0477245	0.0435668	FALSE	FALSE
rs6822998	chr4:98041537-98041538	G	C	1.10111	0.0477245	0.0435668	FALSE	FALSE
rs6848535	chr4:98041435-98041436	G	T	1.10111	0.0477245	0.0435668	FALSE	FALSE
rs71606964	chr4:98043225-98043226	G	T	1.10111	0.0477245	0.0435668	FALSE	FALSE
rs55750427	chr18:57788230-57788231	C	T	1.30312	0.131184	0.0435669	FALSE	FALSE
rs12039220	chr1:95930083-95930084	C	T	1.06141	0.0295284	0.0435672	FALSE	FALSE
rs2224154	chr1:95935263-95935264	C	A	1.06141	0.0295284	0.0435672	FALSE	FALSE
rs6662271	chr1:95929886-95929887	G	T	1.06141	0.0295284	0.0435672	FALSE	FALSE
rs2034668	chr2:237103843-237103844	T	C	0.908524	0.0475338	0.0435674	FALSE	FALSE
rs4746785	chr10:70529514-70529515	A	G	0.755459	0.138948	0.0435674	FALSE	FALSE
rs11607959	chr11:122731935-122731936	G	A	1.16938	0.0775321	0.0435675	FALSE	FALSE
rs12970873	chr18:76562372-76562373	G	A	0.935639	0.0329625	0.0435679	FALSE	FALSE
rs12670737	chr7:2046829-2046830	T	C	1.06317	0.0303487	0.0435683	FALSE	FALSE
rs17257773	chr14:25511083-25511084	C	G	1.11835	0.0554222	0.0435683	FALSE	FALSE
rs17492344	chr8:20418504-20418505	T	C	1.13008	0.0605935	0.0435683	FALSE	FALSE
rs74272197	chr20:15475349-15475350	A	G	1.16713	0.076576	0.0435683	FALSE	FALSE
rs11216210	chr11:116848328-116848329	T	G	0.89954	0.0524578	0.0435685	FALSE	FALSE
rs116241664	chr4:95724842-95724843	G	A	1.32553	0.139634	0.0435685	FALSE	FALSE
rs7358350	chr11:116851607-116851608	C	T	0.89954	0.0524578	0.0435685	FALSE	FALSE
rs949142	chr12:123634042-123634043	T	C	0.928826	0.0365836	0.0435685	FALSE	FALSE
rs188690569	chr8:14345105-14345106	T	G	1.30622	0.132364	0.0435688	FALSE	FALSE
rs10044577	chr5:11011855-11011856	T	C	1.11562	0.0542102	0.0435692	FALSE	FALSE
rs71588351	chr5:103886606-103886607	C	G	1.24677	0.109285	0.0435693	FALSE	FALSE
rs4971731	chr2:51395628-51395629	C	A	0.92249	0.0399755	0.0435695	FALSE	FALSE
rs16863	chr6:40350934-40350935	T	C	0.940295	0.030503	0.0435699	FALSE	FALSE
rs7647870	chr3:179668355-179668356	C	T	1.06593	0.0316383	0.0435705	FALSE	FALSE
rs2123068	chr15:33090883-33090884	G	T	0.934934	0.0333362	0.0435711	FALSE	FALSE
rs62252817	chr3:53432377-53432378	G	T	0.928572	0.0367199	0.0435711	FALSE	FALSE
rs74519170	chr8:39180819-39180820	T	G	0.913536	0.0448086	0.0435712	FALSE	FALSE
rs7569147	chr2:167989690-167989691	A	G	1.07945	0.0378817	0.0435712	FALSE	FALSE
rs150199968	chr2:103215242-103215243	A	G	1.22385	0.100089	0.0435713	FALSE	FALSE
rs308878	chr11:88256872-88256873	A	G	1.06607	0.0317022	0.0435713	FALSE	FALSE
rs1463247	chr8:1128997-1128998	C	T	1.08408	0.0400004	0.0435714	FALSE	FALSE
rs72663900	chr8:64465453-64465454	A	G	0.845127	0.0833756	0.0435714	FALSE	FALSE
rs17039330	chr4:161127836-161127837	T	G	1.08451	0.0401966	0.0435717	FALSE	FALSE
rs12275982	chr11:74889382-74889383	A	T	0.774049	0.126906	0.0435718	FALSE	FALSE
rs115132115	chr3:141413320-141413321	T	C	0.797012	0.112421	0.043572	FALSE	FALSE
rs10807141	chr6:34693110-34693111	A	G	0.939078	0.0311453	0.0435724	FALSE	FALSE
rs62394862	chr6:15817140-15817141	C	A	1.07361	0.0351943	0.0435731	FALSE	FALSE
rs4421062	chr5:65805853-65805854	G	T	0.941732	0.0297472	0.0435735	FALSE	FALSE
rs6080337	chr20:16605217-16605218	A	G	0.896499	0.0541375	0.0435737	FALSE	FALSE
rs113351829	chr22:22075180-22075181	T	C	1.15846	0.0728843	0.0435738	FALSE	FALSE
rs10841373	chr12:19974830-19974831	G	A	1.06873	0.0329354	0.0435741	FALSE	FALSE
rs1388683	chr12:19975067-19975068	G	A	1.06873	0.0329354	0.0435741	FALSE	FALSE
rs117332612	chr7:145383558-145383559	A	G	0.857128	0.0763903	0.0435742	FALSE	FALSE
rs77739844	chr2:144359771-144359772	C	T	0.852878	0.0788533	0.0435744	FALSE	FALSE
rs10749378	chr10:122304987-122304988	A	G	0.927371	0.0373614	0.0435746	FALSE	FALSE
rs12192999	chr6:85325010-85325011	T	C	0.94127	0.0299902	0.0435746	FALSE	FALSE
rs12527976	chr6:85325557-85325558	C	A	0.94127	0.0299902	0.0435746	FALSE	FALSE
rs2148474	chr10:122304575-122304576	C	G	0.927371	0.0373614	0.0435746	FALSE	FALSE
rs6832082	chr4:156404594-156404595	T	C	1.06622	0.0317727	0.0435749	FALSE	FALSE
rs2730866	chr6:93196289-93196290	A	G	0.916391	0.0432631	0.043575	FALSE	FALSE
rs1409563	chr10:122307797-122307798	A	G	0.927364	0.0373656	0.0435752	FALSE	FALSE
rs6816162	chr4:44540451-44540452	T	C	1.06266	0.0301144	0.0435753	FALSE	FALSE
rs6438521	chr3:119030320-119030321	C	T	0.940475	0.0304089	0.0435755	FALSE	FALSE
rs74723863	chr9:27148931-27148932	G	A	0.775348	0.126077	0.0435758	FALSE	FALSE
rs113236031	chr9:37581386-37581387	A	G	1.20356	0.0918104	0.0435761	FALSE	FALSE
rs57123674	chr21:42100139-42100140	G	T	1.25826	0.113833	0.0435763	FALSE	FALSE
rs28768763	chr13:91505744-91505745	A	G	0.937787	0.0318274	0.0435765	FALSE	FALSE
rs9515834	chr13:91506309-91506310	T	C	0.937787	0.0318274	0.0435765	FALSE	FALSE
rs75943379	chr11:17510599-17510600	T	C	0.818297	0.0993639	0.0435766	FALSE	FALSE
rs17835414	chr3:78449023-78449024	T	C	0.856207	0.0769237	0.0435767	FALSE	FALSE
rs28392914	chr4:99491249-99491250	G	T	1.17925	0.0816979	0.0435767	FALSE	FALSE
rs759806	chr2:15455990-15455991	T	C	0.929978	0.035971	0.0435769	FALSE	FALSE
rs9622619	chr22:37808990-37808991	C	T	0.893887	0.0555841	0.0435769	FALSE	FALSE
rs16996234	chr22:47447369-47447370	C	T	0.814026	0.101957	0.0435772	FALSE	FALSE
13:86738817	chr13:86738816-86738817	C	A	1.0655	0.0314353	0.0435773	FALSE	FALSE
rs1289463	chr11:134640977-134640978	G	A	1.06193	0.0297735	0.0435773	FALSE	FALSE
rs72736132	chr5:15867037-15867038	T	G	1.08267	0.0393566	0.0435773	FALSE	FALSE
rs72736133	chr5:15867038-15867039	T	A	1.08267	0.0393566	0.0435773	FALSE	FALSE
rs76448925	chr18:44905961-44905962	T	C	0.772325	0.128014	0.0435774	FALSE	FALSE
1:28964381	chr1:28964380-28964381	T	C	0.774977	0.126316	0.0435775	FALSE	FALSE
rs35934521	chr1:106641363-106641364	G	A	0.832958	0.090565	0.0435775	FALSE	FALSE
rs12434057	chr14:87348361-87348362	A	G	0.889052	0.0582713	0.0435776	FALSE	FALSE
rs3746154	chr19:16035493-16035494	C	T	1.06356	0.0305333	0.0435778	FALSE	FALSE
rs17035851	chr4:158108200-158108201	C	A	1.29286	0.127276	0.0435779	FALSE	FALSE
rs78478408	chr4:158106506-158106507	C	T	1.29286	0.127276	0.0435779	FALSE	FALSE
rs185738333	chr5:85152785-85152786	C	T	0.77745	0.124737	0.0435781	FALSE	FALSE
rs6142482	chr20:34610171-34610172	A	G	1.0837	0.0398315	0.0435782	FALSE	FALSE
rs809158	chr17:72493753-72493754	A	G	1.0629	0.0302258	0.0435784	FALSE	FALSE
rs13320144	chr3:136822478-136822479	G	A	0.932121	0.0348309	0.0435785	FALSE	FALSE
rs11184761	chr1:106640963-106640964	C	A	0.832959	0.0905651	0.0435789	FALSE	FALSE
rs12408829	chr1:106641173-106641174	A	C	0.832959	0.0905651	0.0435789	FALSE	FALSE
rs61850527	chr10:63520094-63520095	T	C	0.816137	0.100674	0.0435789	FALSE	FALSE
rs10103100	chr8:24524360-24524361	T	C	0.783926	0.120627	0.043579	FALSE	FALSE
rs78276390	chr13:61618951-61618952	C	G	1.22854	0.10199	0.0435791	FALSE	FALSE
rs78705871	chr13:61617786-61617787	A	G	1.22854	0.10199	0.0435791	FALSE	FALSE
rs80227912	chr13:61616129-61616130	A	G	1.22854	0.10199	0.0435791	FALSE	FALSE
rs6698559	chr1:101274780-101274781	T	C	0.94043	0.0304333	0.0435794	FALSE	FALSE
rs4244622	chr1:68808333-68808334	T	G	0.932531	0.0346127	0.0435795	FALSE	FALSE
rs7520939	chr1:68807718-68807719	G	A	0.932531	0.0346127	0.0435795	FALSE	FALSE
rs147474477	chr11:103023317-103023318	G	A	1.28177	0.123006	0.0435796	FALSE	FALSE
rs72753099	chr1:225938393-225938394	A	G	0.929941	0.0359912	0.0435796	FALSE	FALSE
rs3013708	chr6:120679564-120679565	T	A	1.06913	0.0331206	0.0435801	FALSE	FALSE
rs9310606	chr3:20147085-20147086	G	C	1.06206	0.029835	0.0435803	FALSE	FALSE
rs72724668	chr8:126709515-126709516	G	C	1.09761	0.0461505	0.0435804	FALSE	FALSE
rs62000218	chr15:25914527-25914528	A	G	1.11715	0.054893	0.0435807	FALSE	FALSE
rs116591875	chr3:118293251-118293252	T	C	1.15465	0.0712532	0.0435808	FALSE	FALSE
rs12894539	chr14:68414809-68414810	T	C	1.25279	0.111677	0.0435815	FALSE	FALSE
rs72877911	chr3:54960913-54960914	T	G	0.910881	0.0462532	0.0435816	FALSE	FALSE
rs74223505	chr7:157272186-157272187	T	G	1.3445	0.146684	0.0435816	FALSE	FALSE
rs10744682	chr12:5555039-5555040	A	G	0.938313	0.0315507	0.043582	FALSE	FALSE
rs113809911	chr11:56422199-56422200	T	C	0.86042	0.0744936	0.0435821	FALSE	FALSE
rs4244621	chr1:68808276-68808277	C	T	0.932532	0.0346127	0.0435821	FALSE	FALSE
rs2843739	chr8:38028725-38028726	T	C	1.19207	0.0870573	0.0435826	FALSE	FALSE
rs34363191	chr2:134359235-134359236	A	G	1.28889	0.125752	0.0435826	FALSE	FALSE
rs7119517	chr11:47675315-47675316	C	T	0.94172	0.0297544	0.0435826	FALSE	FALSE
rs9469881	chr6:34757685-34757686	A	G	0.87414	0.0666548	0.0435827	FALSE	FALSE
rs78047316	chr4:11967422-11967423	A	G	0.733914	0.153296	0.0435828	FALSE	FALSE
rs4822890	chr22:27894301-27894302	A	G	0.934255	0.0336985	0.0435831	FALSE	FALSE
rs6677448	chr1:166571769-166571770	G	A	1.06421	0.0308359	0.0435831	FALSE	FALSE
rs187682828	chr6:21988319-21988320	C	T	1.31792	0.136791	0.0435832	FALSE	FALSE
rs7756935	chr6:46675024-46675025	C	A	0.927924	0.0370676	0.0435832	FALSE	FALSE
rs10465965	chr10:67173461-67173462	G	T	1.16939	0.0775402	0.0435836	FALSE	FALSE
rs2050590	chr13:38602999-38603000	T	C	0.941603	0.0298164	0.0435837	FALSE	FALSE
rs3958630	chr5:52853385-52853386	A	G	0.923375	0.0395031	0.0435839	FALSE	FALSE
rs114681105	chr3:172652173-172652174	C	A	1.21195	0.0952533	0.0435842	FALSE	FALSE
rs183841818	chr20:17417105-17417106	C	G	0.820393	0.0980999	0.0435842	FALSE	FALSE
rs6445090	chr3:172653670-172653671	G	T	1.21195	0.0952533	0.0435842	FALSE	FALSE
rs7318125	chr13:41379549-41379550	G	A	0.90762	0.0480309	0.0435843	FALSE	FALSE
rs2676511	chr2:173717306-173717307	C	A	0.939729	0.0308039	0.0435844	FALSE	FALSE
rs72648535	chr1:24401491-24401492	C	G	0.852675	0.0789751	0.0435845	FALSE	FALSE
rs1480385	chr8:50170465-50170466	T	C	1.07515	0.0359073	0.0435853	FALSE	FALSE
rs16906121	chr8:50170057-50170058	C	G	1.07515	0.0359073	0.0435853	FALSE	FALSE
rs2743922	chr6:29699712-29699713	T	G	0.941488	0.0298769	0.0435854	FALSE	FALSE
rs62111884	chr19:27919820-27919821	C	T	0.757234	0.137797	0.0435857	FALSE	FALSE
rs16856946	chr3:110210284-110210285	A	G	0.767028	0.131429	0.0435858	FALSE	FALSE
rs74989692	chr3:110208747-110208748	C	T	0.767028	0.131429	0.0435858	FALSE	FALSE
rs77023834	chr8:83769668-83769669	T	C	0.871264	0.0682889	0.0435862	FALSE	FALSE
rs2197804	chr2:33916065-33916066	T	C	0.928596	0.0367094	0.0435864	FALSE	FALSE
rs311606	chr5:138045239-138045240	A	G	0.935655	0.032957	0.0435865	FALSE	FALSE
rs11949207	chr5:170761471-170761472	C	G	1.22715	0.101432	0.0435866	FALSE	FALSE
rs11949208	chr5:170761479-170761480	A	G	1.22715	0.101432	0.0435866	FALSE	FALSE
rs6658020	chr1:95933440-95933441	T	G	1.06141	0.0295342	0.0435869	FALSE	FALSE
rs2962592	chr5:2707892-2707893	C	G	1.067	0.0321347	0.043587	FALSE	FALSE
rs74886652	chr12:29850332-29850333	G	A	1.19017	0.0862711	0.043587	FALSE	FALSE
rs79469911	chr12:29851962-29851963	T	C	1.19017	0.0862711	0.043587	FALSE	FALSE
rs11220528	chr11:126390616-126390617	C	T	0.931878	0.0349614	0.0435875	FALSE	FALSE
rs13434906	chr4:23712339-23712340	T	C	0.899252	0.0526212	0.0435876	FALSE	FALSE
rs12731062	chr1:236659254-236659255	T	C	0.941292	0.0299807	0.0435877	FALSE	FALSE
7:108859727	chr7:108859726-108859727	C	T	1.06277	0.030166	0.0435878	FALSE	FALSE
rs37159	chr16:65935659-65935660	G	A	0.939829	0.0307516	0.0435885	FALSE	FALSE
rs113896482	chr1:160832184-160832185	T	C	0.822256	0.096978	0.0435886	FALSE	FALSE
rs156448	chr6:104780742-104780743	C	T	0.923471	0.0394522	0.0435887	FALSE	FALSE
rs62464065	chr7:88525484-88525485	A	C	0.861389	0.0739383	0.0435891	FALSE	FALSE
rs13361002	chr5:105535769-105535770	A	G	1.06211	0.0298598	0.0435895	FALSE	FALSE
rs80029224	chr5:63088917-63088918	C	T	1.13669	0.0634891	0.0435897	FALSE	FALSE
rs1971471	chr10:93996427-93996428	A	C	0.940729	0.0302771	0.0435899	FALSE	FALSE
rs9546559	chr13:84566644-84566645	G	C	1.31559	0.135919	0.0435899	FALSE	FALSE
rs1716942	chr12:32253892-32253893	G	A	0.940556	0.0303688	0.0435901	FALSE	FALSE
rs75711848	chr8:3872560-3872561	A	T	0.842019	0.0852089	0.0435902	FALSE	FALSE
rs2732140	chr8:71910725-71910726	T	C	1.06242	0.0300035	0.0435903	FALSE	FALSE
rs2732141	chr8:71910906-71910907	C	T	1.06242	0.0300035	0.0435903	FALSE	FALSE
rs7559564	chr2:242239917-242239918	A	G	0.926556	0.0377999	0.0435903	FALSE	FALSE
rs77807882	chr2:242242180-242242181	G	A	0.926556	0.0377999	0.0435903	FALSE	FALSE
rs6977471	chr7:39799538-39799539	G	A	1.06492	0.0311685	0.0435904	FALSE	FALSE
rs117036483	chr15:47016711-47016712	A	T	0.837261	0.0880174	0.0435905	FALSE	FALSE
rs11067686	chr12:116067843-116067844	C	A	1.0618	0.0297169	0.0435906	FALSE	FALSE
rs1108580	chr9:136505113-136505114	A	G	0.942021	0.0295973	0.0435908	FALSE	FALSE
rs4897849	chr19:320022-320023	C	T	1.06713	0.0321989	0.0435909	FALSE	FALSE
rs114462460	chr13:48071015-48071016	C	T	1.23545	0.104775	0.0435912	FALSE	FALSE
rs12348853	chr9:31286550-31286551	A	C	1.15156	0.0699291	0.0435912	FALSE	FALSE
rs76364100	chr10:14318804-14318805	A	T	0.864487	0.07216	0.0435912	FALSE	FALSE
rs12645818	chr4:43521220-43521221	C	T	0.773746	0.127112	0.0435913	FALSE	FALSE
rs75282190	chr4:43520169-43520170	C	T	0.773746	0.127112	0.0435913	FALSE	FALSE
rs34229814	chr20:47103591-47103592	A	C	1.07622	0.0364009	0.0435916	FALSE	FALSE
rs4812084	chr20:58001602-58001603	A	G	1.06152	0.0295854	0.0435918	FALSE	FALSE
rs3775221	chr4:88011792-88011793	G	T	1.06286	0.0302083	0.0435919	FALSE	FALSE
rs61902909	chr11:56263115-56263116	C	T	0.847104	0.0822261	0.0435919	FALSE	FALSE
9:110561239	chr9:110561238-110561239	G	T	0.901236	0.0515305	0.0435921	FALSE	FALSE
rs589092	chr3:135979697-135979698	A	G	1.06227	0.0299366	0.0435921	FALSE	FALSE
rs11746092	chr5:108943252-108943253	A	C	0.876869	0.0651132	0.0435925	FALSE	FALSE
rs12961848	chr18:58378187-58378188	T	G	0.941868	0.029678	0.0435933	FALSE	FALSE
rs72701387	chr9:21429924-21429925	G	C	0.880038	0.063326	0.0435934	FALSE	FALSE
rs13234499	chr7:141256288-141256289	T	C	1.20636	0.0929699	0.0435937	FALSE	FALSE
rs8059668	chr16:64502643-64502644	C	T	0.940602	0.0303448	0.0435937	FALSE	FALSE
rs11945932	chr4:13334970-13334971	G	A	1.14542	0.0672803	0.0435944	FALSE	FALSE
rs28556998	chr4:13332722-13332723	T	G	1.14542	0.0672803	0.0435944	FALSE	FALSE
rs28689049	chr4:13332588-13332589	C	T	1.14542	0.0672803	0.0435944	FALSE	FALSE
rs9996364	chr4:13333412-13333413	G	A	1.14542	0.0672803	0.0435944	FALSE	FALSE
rs10116717	chr9:19413413-19413414	T	C	1.08626	0.041003	0.0435945	FALSE	FALSE
rs9571124	chr13:64754739-64754740	C	T	0.941507	0.0298686	0.0435948	FALSE	FALSE
rs2492771	chr10:134397899-134397900	A	C	0.936558	0.0324802	0.043595	FALSE	FALSE
rs75137679	chr15:64890303-64890304	T	C	1.18465	0.0839685	0.0435954	FALSE	FALSE
rs11228890	chr11:56825397-56825398	C	T	1.1577	0.0725647	0.0435955	FALSE	FALSE
rs1345898	chr16:26224299-26224300	C	T	1.08294	0.0394874	0.0435955	FALSE	FALSE
rs852460	chr7:5665338-5665339	A	G	1.15275	0.0704411	0.0435957	FALSE	FALSE
rs9526960	chr13:53221637-53221638	G	C	1.14954	0.06906	0.0435958	FALSE	FALSE
rs11146269	chr10:133761819-133761820	A	G	0.932559	0.0346006	0.0435959	FALSE	FALSE
rs61792785	chr4:32790291-32790292	T	C	1.0881	0.0418418	0.0435963	FALSE	FALSE
rs61820622	chr1:187745385-187745386	T	A	0.941417	0.0299163	0.0435963	FALSE	FALSE
rs9555894	chr13:90123787-90123788	G	A	0.940765	0.0302595	0.0435969	FALSE	FALSE
rs74113234	chr1:113250387-113250388	G	C	0.83072	0.0919066	0.0435971	FALSE	FALSE
rs41535254	chr5:168307596-168307597	T	C	1.27911	0.12199	0.0435975	FALSE	FALSE
rs62123127	chr19:8053939-8053940	A	C	1.3201	0.137619	0.0435978	FALSE	FALSE
rs10841376	chr12:19979880-19979881	G	C	1.07234	0.0346121	0.0435979	FALSE	FALSE
rs72886549	chr6:78156858-78156859	A	C	0.857253	0.0763268	0.043598	FALSE	FALSE
rs10778590	chr12:108340354-108340355	T	A	1.06197	0.0297953	0.0435981	FALSE	FALSE
rs10861842	chr12:108340496-108340497	C	T	1.06197	0.0297953	0.0435981	FALSE	FALSE
rs78049379	chr4:44174392-44174393	A	G	1.15135	0.0698422	0.0435987	FALSE	FALSE
rs79822741	chr4:44175131-44175132	C	T	1.15135	0.0698422	0.0435987	FALSE	FALSE
rs8124189	chr20:12272022-12272023	C	G	1.07593	0.0362658	0.0435987	FALSE	FALSE
rs8124224	chr20:12272282-12272283	T	C	1.07593	0.0362658	0.0435987	FALSE	FALSE
rs115961201	chr2:27704895-27704896	A	G	0.848028	0.0816884	0.0435989	FALSE	FALSE
rs1993385	chr2:175738466-175738467	A	G	1.06315	0.0303439	0.043599	FALSE	FALSE
rs17734148	chr3:166090690-166090691	A	T	1.06229	0.0299457	0.0435991	FALSE	FALSE
rs184412019	chr8:18764557-18764558	C	T	1.24902	0.110192	0.0435991	FALSE	FALSE
rs6837220	chr4:18331445-18331446	G	A	0.920239	0.0411917	0.0435994	FALSE	FALSE
rs10177660	chr2:217822358-217822359	C	T	0.863642	0.0726474	0.0435995	FALSE	FALSE
rs12603073	chr17:32275575-32275576	C	T	1.08005	0.0381611	0.0435999	FALSE	FALSE
rs28887322	chr7:108851753-108851754	A	T	1.0627	0.0301363	0.0436	FALSE	FALSE
rs78415441	chr3:71475513-71475514	C	T	0.851849	0.0794615	0.0436001	FALSE	FALSE
rs10817899	chr9:119260357-119260358	C	G	0.940158	0.0305798	0.0436004	FALSE	FALSE
rs142002731	chr3:187846575-187846576	G	T	1.21585	0.0968526	0.0436005	FALSE	FALSE
rs62078477	chr17:75857980-75857981	G	C	1.11723	0.0549347	0.0436005	FALSE	FALSE
rs117117282	chr14:64047262-64047263	G	T	1.2852	0.124345	0.0436007	FALSE	FALSE
rs118166657	chr14:64047261-64047262	G	C	1.2852	0.124345	0.0436007	FALSE	FALSE
rs7295291	chr12:103701843-103701844	T	A	0.924077	0.0391297	0.0436007	FALSE	FALSE
rs78291526	chr10:109468932-109468933	G	T	1.13576	0.0630851	0.0436007	FALSE	FALSE
rs10968077	chr9:27703108-27703109	T	A	1.07447	0.0355969	0.0436009	FALSE	FALSE
rs79824538	chr4:190109960-190109961	C	T	0.886833	0.0595167	0.0436016	FALSE	FALSE
rs4926356	chr1:68804257-68804258	A	G	0.932576	0.034593	0.043602	FALSE	FALSE
rs4926360	chr1:68804529-68804530	T	C	0.932576	0.034593	0.043602	FALSE	FALSE
rs4926361	chr1:68804547-68804548	G	A	0.932576	0.034593	0.043602	FALSE	FALSE
rs74882989	chr11:127159760-127159761	C	G	1.18425	0.083807	0.043602	FALSE	FALSE
rs4708632	chr6:168478868-168478869	G	A	0.924455	0.0389274	0.0436024	FALSE	FALSE
rs76155232	chr3:107151616-107151617	C	T	1.34106	0.145429	0.0436027	FALSE	FALSE
rs185541145	chr2:50030171-50030172	T	C	0.755474	0.138962	0.0436028	FALSE	FALSE
rs2724409	chr11:110237298-110237299	G	A	1.0643	0.0308805	0.0436028	FALSE	FALSE
rs1515076	chr8:78392007-78392008	C	T	0.938409	0.0315029	0.0436034	FALSE	FALSE
rs55992872	chr6:16605431-16605432	C	T	0.835836	0.0888669	0.0436034	FALSE	FALSE
rs62519801	chr8:114152222-114152223	C	T	0.934775	0.0334257	0.0436036	FALSE	FALSE
rs73172294	chr3:179440185-179440186	G	A	0.924938	0.0386688	0.0436036	FALSE	FALSE
rs4091546	chr6:162994192-162994193	C	G	1.08702	0.0413484	0.0436037	FALSE	FALSE
rs143979257	chr1:41379893-41379894	T	C	0.866497	0.0710134	0.043604	FALSE	FALSE
rs946173	chr1:183260658-183260659	G	A	0.91254	0.0453564	0.0436044	FALSE	FALSE
rs61796815	chr3:158566781-158566782	A	C	1.09442	0.044713	0.0436048	FALSE	FALSE
rs9804120	chr1:216042209-216042210	C	T	1.06194	0.0297805	0.0436048	FALSE	FALSE
rs12019320	chr5:99285447-99285448	A	G	0.929154	0.0364151	0.043605	FALSE	FALSE
rs17416419	chr1:205072624-205072625	G	A	1.19246	0.0872308	0.0436051	FALSE	FALSE
rs74380055	chr1:205082479-205082480	T	C	1.19246	0.0872308	0.0436051	FALSE	FALSE
rs1760997	chr14:46922782-46922783	G	A	1.06144	0.0295493	0.0436052	FALSE	FALSE
rs74718651	chr10:82989822-82989823	A	C	1.19393	0.0878403	0.0436056	FALSE	FALSE
rs1702230	chr10:82505344-82505345	G	A	0.876563	0.0652904	0.0436057	FALSE	FALSE
rs145013270	chr14:99374265-99374266	G	A	1.25705	0.113371	0.0436058	FALSE	FALSE
rs2473467	chr16:1858014-1858015	C	G	0.931465	0.0351842	0.0436062	FALSE	FALSE
rs569455	chr18:32764662-32764663	C	A	1.09367	0.0443719	0.0436062	FALSE	FALSE
rs1545659	chr13:54433787-54433788	G	A	0.923409	0.0394892	0.043607	FALSE	FALSE
rs6036052	chr20:22109126-22109127	T	C	0.939778	0.0307813	0.0436071	FALSE	FALSE
rs71605126	chr4:97511163-97511164	A	G	0.935227	0.033187	0.0436077	FALSE	FALSE
rs10513563	chr3:160749118-160749119	C	T	0.88241	0.0619967	0.0436084	FALSE	FALSE
rs9390840	chr6:102897290-102897291	G	C	1.06277	0.0301724	0.0436084	FALSE	FALSE
rs10146750	chr14:77408836-77408837	G	C	0.941587	0.0298282	0.0436091	FALSE	FALSE
rs12050667	chr15:100865015-100865016	C	T	1.06526	0.0313304	0.0436097	FALSE	FALSE
rs13218445	chr6:167612963-167612964	A	G	1.30659	0.132529	0.0436097	FALSE	FALSE
rs17348022	chr2:150139438-150139439	G	A	0.826333	0.0945361	0.0436097	FALSE	FALSE
rs74189654	chr6:167613015-167613016	T	G	1.30659	0.132529	0.0436097	FALSE	FALSE
rs71477348	chr11:98293226-98293227	T	C	1.32682	0.140144	0.0436101	FALSE	FALSE
rs10199766	chr2:207641867-207641868	A	G	0.924398	0.0389592	0.0436102	FALSE	FALSE
rs12443169	chr15:64996395-64996396	C	T	1.11324	0.0531659	0.0436108	FALSE	FALSE
rs17828576	chr4:62922281-62922282	C	A	1.14943	0.0690186	0.043611	FALSE	FALSE
rs144830507	chr12:68459921-68459922	T	G	1.14652	0.0677638	0.0436113	FALSE	FALSE
rs75515769	chr12:68458591-68458592	A	G	1.14652	0.0677638	0.0436113	FALSE	FALSE
rs76057882	chr14:100190062-100190063	G	A	0.86895	0.069615	0.0436116	FALSE	FALSE
rs34039002	chr2:156681885-156681886	T	A	0.863405	0.072788	0.0436118	FALSE	FALSE
rs7995160	chr13:36697139-36697140	C	T	1.07217	0.0345368	0.0436119	FALSE	FALSE
rs11120664	chr1:216015260-216015261	T	C	0.941555	0.0298454	0.043612	FALSE	FALSE
rs3925383	chr8:50174673-50174674	A	G	1.0696	0.0333447	0.0436122	FALSE	FALSE
rs12309043	chr12:110242601-110242602	C	T	0.827594	0.0937816	0.0436123	FALSE	FALSE
rs10171664	chr2:197806126-197806127	A	T	0.911293	0.0460355	0.0436124	FALSE	FALSE
rs112689707	chr19:29594670-29594671	A	G	0.745208	0.145749	0.0436124	FALSE	FALSE
rs1567401	chr1:6988243-6988244	T	C	0.935794	0.0328873	0.0436124	FALSE	FALSE
rs62017892	chr16:6714464-6714465	G	A	0.884136	0.0610294	0.0436125	FALSE	FALSE
rs114276762	chr14:44387842-44387843	C	T	0.796742	0.11261	0.0436129	FALSE	FALSE
rs75267524	chr14:44383186-44383187	C	G	0.796742	0.11261	0.0436129	FALSE	FALSE
rs113486072	chr8:23086986-23086987	G	T	0.817725	0.0997274	0.0436132	FALSE	FALSE
rs12933542	chr16:13008813-13008814	A	G	1.06705	0.0321638	0.0436132	FALSE	FALSE
rs1600133	chr3:137077600-137077601	G	T	1.06315	0.0303489	0.0436133	FALSE	FALSE
rs28808664	chr18:38551844-38551845	G	T	0.856688	0.0766591	0.0436134	FALSE	FALSE
rs305998	chr19:41587296-41587297	T	G	0.938456	0.0314796	0.043614	FALSE	FALSE
rs56404777	chr5:73091824-73091825	A	G	1.15182	0.0700483	0.0436146	FALSE	FALSE
rs11199163	chr10:121836523-121836524	A	G	0.942197	0.0295084	0.0436147	FALSE	FALSE
rs10027388	chr4:120041134-120041135	G	A	1.26376	0.116014	0.0436149	FALSE	FALSE
rs10027729	chr4:120041494-120041495	G	A	1.26376	0.116014	0.0436149	FALSE	FALSE
rs17050032	chr4:120042398-120042399	G	T	1.26376	0.116014	0.0436149	FALSE	FALSE
rs7666114	chr4:120041791-120041792	T	A	1.26376	0.116014	0.0436149	FALSE	FALSE
rs7666154	chr4:120041856-120041857	C	A	1.26376	0.116014	0.0436149	FALSE	FALSE
rs7666292	chr4:120041778-120041779	T	C	1.26376	0.116014	0.0436149	FALSE	FALSE
rs61816181	chr1:106641627-106641628	A	G	0.83269	0.0907407	0.0436151	FALSE	FALSE
5:157786805	chr5:157786804-157786805	T	G	1.13887	0.064445	0.0436154	FALSE	FALSE
rs76372457	chr15:61085141-61085142	C	T	1.16346	0.0750311	0.0436155	FALSE	FALSE
rs58373601	chr2:234285852-234285853	T	C	0.922483	0.0399879	0.0436159	FALSE	FALSE
rs10810439	chr9:15754392-15754393	G	A	1.0627	0.0301373	0.0436162	FALSE	FALSE
rs41269263	chr6:27368208-27368209	T	C	1.1927	0.0873324	0.0436162	FALSE	FALSE
rs77399758	chr2:202017676-202017677	T	C	0.784029	0.120584	0.0436162	FALSE	FALSE
rs75012097	chr1:61573491-61573492	T	C	0.896226	0.0542994	0.0436164	FALSE	FALSE
rs10470896	chr4:77950381-77950382	C	T	1.20971	0.094353	0.0436165	FALSE	FALSE
rs16996592	chr4:77952185-77952186	C	T	1.20971	0.094353	0.0436165	FALSE	FALSE
rs17002336	chr4:77952691-77952692	C	T	1.20971	0.094353	0.0436165	FALSE	FALSE
rs17508891	chr5:29361806-29361807	G	A	0.739149	0.149798	0.0436165	FALSE	FALSE
rs28626429	chr4:77951006-77951007	G	A	1.20971	0.094353	0.0436165	FALSE	FALSE
rs28685589	chr4:77950986-77950987	G	A	1.20971	0.094353	0.0436165	FALSE	FALSE
rs34519505	chr9:114766061-114766062	A	T	0.914298	0.0444051	0.0436165	FALSE	FALSE
rs76232119	chr4:77952597-77952598	T	A	1.20971	0.094353	0.0436165	FALSE	FALSE
rs2763405	chr13:78695863-78695864	G	A	0.928563	0.0367326	0.0436169	FALSE	FALSE
rs7043025	chr9:8256751-8256752	C	T	1.06387	0.0306834	0.0436176	FALSE	FALSE
rs139631197	chr5:21504855-21504856	G	A	1.19488	0.0882388	0.0436177	FALSE	FALSE
rs62017090	chr16:7203490-7203491	C	A	0.911315	0.046025	0.0436177	FALSE	FALSE
rs2944492	chr10:133016178-133016179	G	A	1.07381	0.0352913	0.0436179	FALSE	FALSE
rs9921381	chr16:73214948-73214949	A	G	1.06715	0.0322087	0.0436182	FALSE	FALSE
rs136404	chr22:32561724-32561725	C	G	0.786616	0.118952	0.0436184	FALSE	FALSE
rs2189897	chr8:5555643-5555644	G	C	0.935088	0.0332624	0.0436184	FALSE	FALSE
rs35715519	chr5:36436536-36436537	A	G	0.919067	0.041827	0.0436184	FALSE	FALSE
rs75910746	chr3:14388815-14388816	A	C	1.12488	0.0583215	0.0436187	FALSE	FALSE
rs28526325	chr4:120040822-120040823	A	G	1.26375	0.116014	0.0436191	FALSE	FALSE
rs10121276	chr9:8323143-8323144	T	G	1.06991	0.0334891	0.0436192	FALSE	FALSE
rs112062857	chr22:28093996-28093997	T	C	0.830104	0.0922842	0.0436192	FALSE	FALSE
rs12422409	chr12:117925800-117925801	C	G	1.08035	0.0383027	0.0436192	FALSE	FALSE
rs73158812	chr7:132039969-132039970	T	G	1.14075	0.0652631	0.0436195	FALSE	FALSE
rs11611330	chr12:52710036-52710037	G	A	1.06235	0.0299772	0.04362	FALSE	FALSE
rs58279044	chr6:110169044-110169045	T	C	0.900646	0.051862	0.0436205	FALSE	FALSE
rs75092960	chr16:51715523-51715524	T	A	0.854576	0.0778848	0.0436205	FALSE	FALSE
rs883661	chr3:47660100-47660101	T	C	1.06563	0.0315042	0.0436206	FALSE	FALSE
rs182011109	chr5:159570572-159570573	A	G	0.81364	0.102213	0.043621	FALSE	FALSE
rs13020985	chr2:23578126-23578127	T	C	0.937871	0.0317898	0.0436215	FALSE	FALSE
rs149313226	chr4:103247545-103247546	A	G	1.10814	0.050891	0.0436215	FALSE	FALSE
rs4240632	chr8:9552990-9552991	A	G	0.93315	0.034291	0.0436216	FALSE	FALSE
rs4383616	chr4:13885595-13885596	C	G	0.929731	0.0361103	0.0436219	FALSE	FALSE
rs6925764	chr6:34832660-34832661	C	T	0.939159	0.03111	0.0436221	FALSE	FALSE
rs143594641	chr5:165783358-165783359	A	G	0.806688	0.106467	0.0436224	FALSE	FALSE
rs58877002	chr11:69618689-69618690	G	A	0.868814	0.0696964	0.0436225	FALSE	FALSE
rs2298318	chr10:7774090-7774091	G	A	1.14696	0.067957	0.0436228	FALSE	FALSE
rs2088833	chr6:121515417-121515418	T	C	1.23054	0.102816	0.043623	FALSE	FALSE
rs3818530	chr6:33661221-33661222	G	C	0.941342	0.0299592	0.043623	FALSE	FALSE
rs2287214	chr12:108090517-108090518	G	A	1.06288	0.030225	0.0436231	FALSE	FALSE
rs10945850	chr6:163004816-163004817	G	A	1.08714	0.0414094	0.0436232	FALSE	FALSE
rs60660912	chr7:156836702-156836703	T	G	1.15025	0.069378	0.0436233	FALSE	FALSE
rs962313	chr6:120911664-120911665	C	T	1.06167	0.0296587	0.0436236	FALSE	FALSE
rs139517140	chr13:33279172-33279173	T	C	1.18735	0.0851108	0.0436237	FALSE	FALSE
rs17202849	chr18:21213513-21213514	C	T	0.867563	0.0704111	0.0436241	FALSE	FALSE
rs2453095	chr15:57903665-57903666	C	G	1.30526	0.132033	0.0436241	FALSE	FALSE
rs9875911	chr3:48547194-48547195	T	C	0.805551	0.107167	0.0436247	FALSE	FALSE
rs80256075	chr5:40011220-40011221	C	T	1.14676	0.0678687	0.0436251	FALSE	FALSE
rs7217787	chr17:36185037-36185038	C	T	1.08828	0.0419303	0.0436253	FALSE	FALSE
rs8139489	chr22:41412816-41412817	C	T	1.17155	0.0784699	0.0436261	FALSE	FALSE
rs2036657	chr17:4625158-4625159	G	A	0.938122	0.0316579	0.0436267	FALSE	FALSE
rs4269143	chr4:169491208-169491209	C	T	0.924365	0.0389801	0.0436267	FALSE	FALSE
rs6452410	chr5:80747219-80747220	T	C	0.938932	0.0312303	0.0436267	FALSE	FALSE
rs78846927	chr3:73918843-73918844	T	C	1.10684	0.0503092	0.0436267	FALSE	FALSE
rs113082238	chr19:29594605-29594606	G	C	0.745222	0.14575	0.0436271	FALSE	FALSE
rs656960	chr3:138784024-138784025	A	G	1.1064	0.0501115	0.0436271	FALSE	FALSE
rs76065795	chr19:29594340-29594341	A	G	0.745222	0.14575	0.0436271	FALSE	FALSE
rs2489598	chr10:26978349-26978350	A	G	1.06695	0.032118	0.0436276	FALSE	FALSE
rs2951924	chr6:76153853-76153854	G	T	1.06568	0.0315304	0.0436277	FALSE	FALSE
rs72738911	chr5:10132892-10132893	T	A	1.17506	0.0799527	0.0436278	FALSE	FALSE
rs9789833	chr20:721356-721357	G	A	0.753485	0.140285	0.0436278	FALSE	FALSE
rs6974692	chr7:41287703-41287704	G	A	0.941765	0.0297372	0.043628	FALSE	FALSE
rs141438022	chr5:168706285-168706286	G	A	1.25891	0.114117	0.0436281	FALSE	FALSE
rs72622172	chr3:5646433-5646434	C	A	1.21004	0.0944937	0.0436282	FALSE	FALSE
rs145702037	chr7:46636161-46636162	A	G	1.24737	0.109552	0.0436284	FALSE	FALSE
rs76817542	chr2:212694140-212694141	T	A	0.884565	0.0607933	0.0436289	FALSE	FALSE
rs2793320	chr14:99671686-99671687	A	C	1.14681	0.0678922	0.0436291	FALSE	FALSE
rs35249123	chr11:132631807-132631808	G	T	1.10649	0.050154	0.0436291	FALSE	FALSE
rs2382538	chr9:15662786-15662787	C	A	1.0627	0.0301415	0.0436292	FALSE	FALSE
rs117061484	chr12:30116558-30116559	C	T	1.31858	0.13707	0.0436293	FALSE	FALSE
rs4571217	chr3:40521972-40521973	G	A	1.06828	0.032736	0.0436293	FALSE	FALSE
rs12043302	chr1:7055023-7055024	T	C	1.09333	0.0442224	0.0436296	FALSE	FALSE
rs12200438	chr6:134015443-134015444	C	T	0.86597	0.0713238	0.0436298	FALSE	FALSE
rs5758065	chr22:41161048-41161049	G	C	1.06142	0.0295412	0.0436299	FALSE	FALSE
rs11184722	chr1:106517608-106517609	A	G	1.06312	0.0303344	0.04363	FALSE	FALSE
rs62411644	chr4:18172770-18172771	G	A	1.1347	0.0626314	0.04363	FALSE	FALSE
rs118045764	chr11:112731067-112731068	T	C	1.33044	0.141508	0.0436302	FALSE	FALSE
rs77686042	chr4:21013473-21013474	C	T	1.15614	0.0719116	0.0436303	FALSE	FALSE
rs2109559	chr3:52512317-52512318	A	G	0.879786	0.0634788	0.0436305	FALSE	FALSE
rs34504897	chr2:217785510-217785511	T	C	0.858802	0.0754439	0.0436305	FALSE	FALSE
rs62179466	chr2:217785920-217785921	T	C	0.858802	0.0754439	0.0436305	FALSE	FALSE
rs1912784	chr3:146402164-146402165	A	G	0.94211	0.0295563	0.0436308	FALSE	FALSE
rs2900858	chr7:64692325-64692326	G	C	0.940314	0.0305019	0.0436313	FALSE	FALSE
rs61904741	chr11:123278821-123278822	A	T	0.902191	0.0510153	0.0436313	FALSE	FALSE
rs74402563	chr11:98698129-98698130	T	C	1.25939	0.114306	0.0436316	FALSE	FALSE
rs77453155	chr4:54221402-54221403	C	A	0.899546	0.0524709	0.0436321	FALSE	FALSE
rs72703148	chr5:878182-878183	C	T	1.14171	0.0656832	0.0436323	FALSE	FALSE
rs141739416	chr19:11863029-11863030	A	G	1.2562	0.113051	0.0436324	FALSE	FALSE
rs57069793	chr20:59182257-59182258	T	C	0.896726	0.0540266	0.0436324	FALSE	FALSE
rs1289458	chr11:134642851-134642852	A	G	1.0619	0.0297686	0.0436326	FALSE	FALSE
rs141114489	chr19:11858281-11858282	G	A	1.2562	0.113051	0.0436331	FALSE	FALSE
rs11693497	chr2:35702751-35702752	G	A	1.06788	0.0325528	0.0436339	FALSE	FALSE
rs1350517	chr12:75555520-75555521	T	A	1.07912	0.037743	0.043634	FALSE	FALSE
rs11927788	chr3:103729685-103729686	A	G	0.875322	0.0660014	0.0436342	FALSE	FALSE
rs57483576	chr8:27354378-27354379	C	T	0.871783	0.0680092	0.0436345	FALSE	FALSE
rs11173533	chr12:38087896-38087897	A	G	0.940644	0.0303286	0.0436348	FALSE	FALSE
rs1346187	chr4:37089939-37089940	T	C	0.942137	0.0295426	0.0436348	FALSE	FALSE
rs7669754	chr4:37089274-37089275	A	G	0.942137	0.0295426	0.0436348	FALSE	FALSE
7:87484412	chr7:87484411-87484412	A	G	0.853332	0.0786122	0.0436349	FALSE	FALSE
rs116798361	chr7:87484723-87484724	T	G	0.853332	0.0786122	0.0436349	FALSE	FALSE
rs117410911	chr7:87482647-87482648	G	C	0.853332	0.0786122	0.0436349	FALSE	FALSE
rs16946219	chr17:12458366-12458367	C	T	1.14722	0.0680716	0.0436355	FALSE	FALSE
rs10260200	chr7:70525506-70525507	T	G	1.06267	0.030129	0.0436357	FALSE	FALSE
rs10043796	chr5:99934370-99934371	C	T	0.929579	0.0361935	0.043636	FALSE	FALSE
rs2036562	chr5:99936089-99936090	C	T	0.929579	0.0361935	0.043636	FALSE	FALSE
rs9448591	chr6:79606489-79606490	T	C	1.06191	0.0297752	0.043636	FALSE	FALSE
rs6918306	chr6:145382424-145382425	G	A	1.13913	0.0645646	0.0436361	FALSE	FALSE
rs7553303	chr1:80230878-80230879	G	C	0.940927	0.0301799	0.0436363	FALSE	FALSE
rs28459437	chr6:167613647-167613648	G	C	1.30654	0.132527	0.0436365	FALSE	FALSE
rs147599423	chr16:78724882-78724883	C	G	1.35253	0.149674	0.0436368	FALSE	FALSE
rs4699398	chr4:101243046-101243047	T	C	1.063	0.0302803	0.0436369	FALSE	FALSE
rs6712546	chr2:80443466-80443467	C	T	1.09512	0.0450385	0.0436369	FALSE	FALSE
rs2029822	chr8:80555227-80555228	A	G	0.938597	0.0314086	0.043637	FALSE	FALSE
rs7579744	chr2:231904873-231904874	A	G	1.07725	0.036884	0.043637	FALSE	FALSE
rs1926797	chr10:4502808-4502809	G	A	1.16685	0.0764837	0.0436374	FALSE	FALSE
rs644911	chr4:169123533-169123534	A	C	0.934835	0.0333996	0.0436374	FALSE	FALSE
rs646821	chr4:169123095-169123096	T	C	0.934835	0.0333996	0.0436374	FALSE	FALSE
rs7648456	chr3:134016935-134016936	G	A	1.06244	0.0300223	0.0436375	FALSE	FALSE
rs10139924	chr14:31983256-31983257	A	G	1.10754	0.0506273	0.0436376	FALSE	FALSE
rs648117	chr1:236454865-236454866	G	A	1.06406	0.0307775	0.0436376	FALSE	FALSE
rs142891600	chr3:61452195-61452196	A	G	0.794998	0.11371	0.0436378	FALSE	FALSE
rs4463820	chr11:14556341-14556342	A	G	0.939692	0.0308312	0.0436381	FALSE	FALSE
rs2559085	chr2:71857352-71857353	G	A	0.939168	0.0311076	0.0436382	FALSE	FALSE
rs6768587	chr3:12338114-12338115	G	A	0.93364	0.0340336	0.0436382	FALSE	FALSE
rs7715729	chr5:116043753-116043754	G	A	1.21128	0.095005	0.0436383	FALSE	FALSE
rs2639947	chr8:71911436-71911437	A	G	1.0624	0.030004	0.0436386	FALSE	FALSE
rs2732146	chr8:71912117-71912118	G	A	1.0624	0.030004	0.0436386	FALSE	FALSE
rs4813998	chr20:11419484-11419485	T	C	0.927998	0.0370378	0.0436386	FALSE	FALSE
rs7984335	chr13:24074320-24074321	A	G	0.929983	0.0359791	0.0436388	FALSE	FALSE
rs1328652	chr13:36709526-36709527	T	C	1.06515	0.0312844	0.0436391	FALSE	FALSE
rs2489599	chr10:26978348-26978349	C	T	1.06694	0.032118	0.0436392	FALSE	FALSE
rs34248690	chr7:18451381-18451382	G	C	0.762096	0.13466	0.0436392	FALSE	FALSE
rs116665204	chr1:117657578-117657579	T	G	0.749849	0.14269	0.0436393	FALSE	FALSE
rs6444930	chr3:170162683-170162684	T	C	1.08461	0.0402593	0.0436397	FALSE	FALSE
rs113541025	chr3:104674674-104674675	G	A	0.874876	0.066256	0.0436398	FALSE	FALSE
rs6595069	chr5:117246998-117246999	A	G	1.06535	0.0313763	0.0436406	FALSE	FALSE
rs7236170	chr18:58702397-58702398	T	C	0.941613	0.0298193	0.043641	FALSE	FALSE
5:175709248	chr5:175709247-175709248	T	A	0.920235	0.0412021	0.0436411	FALSE	FALSE
rs140039449	chr5:175708202-175708203	A	C	0.920235	0.0412021	0.0436411	FALSE	FALSE
rs2895725	chr8:82374575-82374576	C	T	1.19115	0.0866981	0.0436412	FALSE	FALSE
rs17476708	chr3:163170687-163170688	C	T	0.865806	0.0714218	0.0436418	FALSE	FALSE
rs7959048	chr12:37948275-37948276	A	T	0.940397	0.03046	0.0436418	FALSE	FALSE
rs2147729	chr9:17669941-17669942	A	G	0.939942	0.0306996	0.0436419	FALSE	FALSE
rs10936487	chr3:166086680-166086681	C	T	1.06229	0.0299525	0.043642	FALSE	FALSE
rs56857776	chr3:166087556-166087557	T	G	1.06229	0.0299525	0.043642	FALSE	FALSE
rs73178650	chr3:166087048-166087049	A	C	1.06229	0.0299525	0.043642	FALSE	FALSE
rs80233306	chr12:93348320-93348321	T	G	0.912315	0.0454868	0.043642	FALSE	FALSE
rs75523496	chr8:21412051-21412052	T	C	1.14153	0.0656087	0.0436421	FALSE	FALSE
rs55689433	chr3:157153267-157153268	G	A	0.873115	0.0672553	0.0436422	FALSE	FALSE
rs79028632	chr3:157151046-157151047	G	C	0.873115	0.0672553	0.0436422	FALSE	FALSE
rs9714777	chr4:114717264-114717265	T	C	1.06619	0.0317686	0.0436427	FALSE	FALSE
rs145257884	chr3:170394279-170394280	A	T	1.22764	0.101658	0.0436428	FALSE	FALSE
rs11960602	chr5:3926484-3926485	C	G	1.11754	0.0550848	0.043643	FALSE	FALSE
rs137919485	chr11:29362811-29362812	A	G	1.28571	0.124565	0.0436432	FALSE	FALSE
rs1562292	chr2:46503676-46503677	C	A	1.12758	0.0595144	0.0436433	FALSE	FALSE
rs7963742	chr12:37939357-37939358	T	C	0.940524	0.0303934	0.0436435	FALSE	FALSE
rs13120596	chr4:146775540-146775541	G	A	0.941533	0.0298616	0.0436436	FALSE	FALSE
rs16921049	chr10:66963982-66963983	C	T	1.09304	0.0440973	0.0436436	FALSE	FALSE
rs57926702	chr1:116330355-116330356	T	C	1.10505	0.0495118	0.0436436	FALSE	FALSE
rs1543610	chr1:194804675-194804676	A	T	1.08291	0.0394818	0.0436438	FALSE	FALSE
rs61752597	chr11:6007293-6007294	G	A	1.28667	0.124936	0.0436439	FALSE	FALSE
rs1821022	chr14:41781010-41781011	T	C	1.07033	0.0336885	0.043644	FALSE	FALSE
rs4564799	chr2:76981826-76981827	T	C	1.07089	0.0339478	0.0436445	FALSE	FALSE
rs116381298	chr2:132265994-132265995	A	G	1.19176	0.0869573	0.0436446	FALSE	FALSE
rs13033194	chr2:178972503-178972504	T	C	0.903658	0.0502131	0.0436448	FALSE	FALSE
rs75443240	chr18:68956061-68956062	A	G	1.29393	0.127727	0.0436448	FALSE	FALSE
rs9799592	chr4:112090481-112090482	T	A	0.920398	0.0411153	0.0436452	FALSE	FALSE
rs1388310	chr4:44653413-44653414	G	C	0.930549	0.0356784	0.0436453	FALSE	FALSE
rs73181047	chr8:780862-780863	A	C	1.1508	0.0696189	0.0436454	FALSE	FALSE
rs9609047	chr22:31075718-31075719	T	C	1.06382	0.030663	0.0436456	FALSE	FALSE
rs10846720	chr12:125181916-125181917	T	C	1.06173	0.0296907	0.0436467	FALSE	FALSE
rs12457415	chr18:365929-365930	G	C	1.07375	0.0352702	0.0436467	FALSE	FALSE
rs7214952	chr17:80809728-80809729	G	T	0.940433	0.0304418	0.0436469	FALSE	FALSE
rs7215939	chr17:80809607-80809608	C	G	0.940433	0.0304418	0.0436469	FALSE	FALSE
rs28699234	chr8:91911066-91911067	T	C	1.1902	0.086305	0.043647	FALSE	FALSE
rs73626323	chr20:46471206-46471207	C	T	0.823121	0.0964834	0.0436472	FALSE	FALSE
rs76782115	chr1:67042719-67042720	A	G	0.82137	0.0975391	0.0436472	FALSE	FALSE
rs12670050	chr7:96356576-96356577	T	G	1.10328	0.0487182	0.0436475	FALSE	FALSE
rs1035221	chr7:35536504-35536505	C	T	1.09379	0.0444355	0.0436476	FALSE	FALSE
rs7018745	chr9:30514676-30514677	G	T	0.931295	0.0352818	0.0436477	FALSE	FALSE
rs141400605	chr13:20219624-20219625	C	T	0.742545	0.147548	0.0436481	FALSE	FALSE
rs7540913	chr1:6581876-6581877	G	A	1.0946	0.0448053	0.0436482	FALSE	FALSE
rs148685389	chr3:165649799-165649800	A	G	0.745184	0.14579	0.0436487	FALSE	FALSE
rs1502486	chr3:173380478-173380479	C	A	0.924221	0.0390613	0.0436488	FALSE	FALSE
rs71426798	chr2:166991982-166991983	T	C	0.753946	0.139996	0.043649	FALSE	FALSE
rs148197288	chr12:1303469-1303470	T	C	0.824688	0.0955418	0.0436491	FALSE	FALSE
rs56375618	chr5:64471185-64471186	G	A	1.09521	0.0450782	0.0436495	FALSE	FALSE
rs6828434	chr4:140466603-140466604	T	C	0.930567	0.0356694	0.0436499	FALSE	FALSE
rs62575976	chr9:96908552-96908553	T	C	0.940849	0.030223	0.04365	FALSE	FALSE
rs1519324	chr4:138852971-138852972	T	G	1.08351	0.0397557	0.0436501	FALSE	FALSE
rs6597099	chr6:4948369-4948370	C	G	1.19893	0.0899293	0.0436501	FALSE	FALSE
rs16917233	chr8:96044966-96044967	C	A	1.09	0.0427183	0.0436503	FALSE	FALSE
rs75466389	chr17:30184694-30184695	A	G	1.10562	0.0497713	0.0436504	FALSE	FALSE
rs362529	chr6:29530867-29530868	T	C	1.08402	0.0399878	0.0436505	FALSE	FALSE
rs73249527	chr4:21263502-21263503	T	C	0.808296	0.105494	0.0436505	FALSE	FALSE
rs149366224	chr2:214735064-214735065	C	G	0.781138	0.122435	0.0436506	FALSE	FALSE
rs72850451	chr2:146176767-146176768	G	T	1.1265	0.0590448	0.0436506	FALSE	FALSE
rs117304276	chr14:101556717-101556718	C	T	1.13476	0.0626626	0.0436508	FALSE	FALSE
rs4359489	chr17:69634377-69634378	C	T	1.09675	0.0457769	0.0436508	FALSE	FALSE
rs1939041	chr11:101668024-101668025	A	G	1.06295	0.0302628	0.0436515	FALSE	FALSE
rs113854021	chr19:44088934-44088935	T	C	0.748333	0.143702	0.0436516	FALSE	FALSE
rs111470382	chr7:129865034-129865035	A	C	1.07486	0.0357845	0.0436517	FALSE	FALSE
rs11202075	chr10:88332688-88332689	T	C	1.2206	0.0988089	0.043652	FALSE	FALSE
rs11167875	chr5:139384601-139384602	C	T	0.942337	0.0294399	0.0436523	FALSE	FALSE
rs112490331	chr17:76872222-76872223	A	T	0.738837	0.150033	0.0436523	FALSE	FALSE
rs78923455	chr20:16199567-16199568	A	C	0.806345	0.106693	0.0436523	FALSE	FALSE
rs10113189	chr8:21448262-21448263	T	C	0.941743	0.0297523	0.0436525	FALSE	FALSE
rs6047395	chr20:21331371-21331372	G	A	0.93725	0.0321231	0.0436527	FALSE	FALSE
rs10464998	chr8:9584449-9584450	A	G	0.933774	0.0339649	0.0436528	FALSE	FALSE
rs10903318	chr8:9585482-9585483	A	T	0.933774	0.0339649	0.0436528	FALSE	FALSE
rs4841206	chr8:9583626-9583627	G	A	0.933774	0.0339649	0.0436528	FALSE	FALSE
rs6908225	chr6:102037353-102037354	A	G	1.06647	0.0318982	0.0436528	FALSE	FALSE
rs182415590	chr19:11865558-11865559	A	G	1.25617	0.113049	0.043653	FALSE	FALSE
rs77594367	chr16:78836328-78836329	T	C	0.92563	0.0383067	0.043653	FALSE	FALSE
rs74052967	chr14:53974857-53974858	T	C	1.10547	0.0497044	0.0436531	FALSE	FALSE
rs10174079	chr2:14973521-14973522	C	T	1.06609	0.0317223	0.0436533	FALSE	FALSE
rs112549795	chr9:135662534-135662535	A	G	1.27936	0.122116	0.0436538	FALSE	FALSE
rs79758263	chr5:133553212-133553213	A	T	1.11434	0.0536633	0.0436541	FALSE	FALSE
rs72642734	chr4:64738869-64738870	C	A	0.850451	0.080296	0.0436549	FALSE	FALSE
rs116907599	chr8:76695680-76695681	C	A	0.867588	0.0704069	0.0436551	FALSE	FALSE
rs887473	chr12:6292772-6292773	C	T	1.06201	0.0298214	0.0436552	FALSE	FALSE
rs9860314	chr3:7387569-7387570	C	T	0.940945	0.030173	0.0436555	FALSE	FALSE
rs919873	chr8:142302259-142302260	T	C	1.11773	0.0551715	0.0436556	FALSE	FALSE
rs35611165	chr7:32745867-32745868	A	T	0.939667	0.030847	0.043656	FALSE	FALSE
rs9465461	chr6:19602405-19602406	G	T	0.895608	0.0546516	0.0436562	FALSE	FALSE
rs147860139	chr2:164296976-164296977	C	T	1.32688	0.140195	0.0436564	FALSE	FALSE
rs73220177	chr5:108046699-108046700	A	G	1.11834	0.0554423	0.0436564	FALSE	FALSE
rs7707598	chr5:83536757-83536758	A	C	1.07221	0.034559	0.0436566	FALSE	FALSE
rs7738955	chr6:130947932-130947933	T	G	0.918566	0.0421053	0.0436568	FALSE	FALSE
rs61576058	chr9:27914020-27914021	G	C	1.13234	0.0616086	0.0436573	FALSE	FALSE
rs9974313	chr21:22803963-22803964	T	G	1.06685	0.0320777	0.0436574	FALSE	FALSE
rs72772570	chr5:73176720-73176721	T	C	0.870249	0.0688899	0.0436575	FALSE	FALSE
rs7759091	chr6:24767446-24767447	A	C	1.08036	0.038314	0.0436576	FALSE	FALSE
rs55704800	chr1:99311140-99311141	T	C	1.0767	0.0366329	0.0436577	FALSE	FALSE
rs55938082	chr4:129226705-129226706	T	C	1.0884	0.0419919	0.0436577	FALSE	FALSE
rs116252621	chr4:108757096-108757097	T	C	1.16652	0.076349	0.0436579	FALSE	FALSE
rs7634918	chr3:140225275-140225276	G	C	0.903692	0.0501978	0.043658	FALSE	FALSE
rs111639185	chr4:118254753-118254754	A	G	1.24506	0.108648	0.0436582	FALSE	FALSE
rs2894300	chr10:71637226-71637227	G	A	0.903979	0.0500401	0.0436583	FALSE	FALSE
rs3771286	chr2:229889482-229889483	C	T	1.06236	0.0299853	0.0436583	FALSE	FALSE
rs71416856	chr14:81471234-81471235	T	C	0.90916	0.0472075	0.0436591	FALSE	FALSE
rs113083715	chr7:51844625-51844626	C	T	1.33041	0.141516	0.0436593	FALSE	FALSE
16:85529219	chr16:85529218-85529219	G	C	0.830688	0.0919529	0.0436594	FALSE	FALSE
rs13242518	chr7:31984977-31984978	A	G	1.08119	0.0386946	0.0436597	FALSE	FALSE
rs12893955	chr14:21031086-21031087	G	C	1.06348	0.030508	0.04366	FALSE	FALSE
rs17749333	chr6:71067816-71067817	T	C	1.06457	0.0310159	0.0436601	FALSE	FALSE
rs140379513	chr11:79729602-79729603	T	C	1.32071	0.13789	0.0436604	FALSE	FALSE
rs12818437	chr12:130518190-130518191	C	T	1.06165	0.0296574	0.0436605	FALSE	FALSE
rs2455572	chr12:130518107-130518108	G	A	1.06165	0.0296574	0.0436605	FALSE	FALSE
rs79383561	chr3:144367752-144367753	T	C	1.11217	0.0526979	0.0436605	FALSE	FALSE
rs59839093	chr8:112988580-112988581	C	T	1.07663	0.0366006	0.0436609	FALSE	FALSE
rs1497949	chr4:167024714-167024715	A	G	0.941579	0.0298398	0.043661	FALSE	FALSE
rs815911	chr12:97031856-97031857	T	C	1.08275	0.03941	0.0436612	FALSE	FALSE
rs72774406	chr5:73207516-73207517	C	T	0.89521	0.0548729	0.0436616	FALSE	FALSE
rs117616209	chr17:7142850-7142851	T	C	1.17557	0.0801819	0.0436618	FALSE	FALSE
rs116188510	chr6:28867156-28867157	T	C	1.29299	0.127376	0.0436623	FALSE	FALSE
rs1334556	chr10:8789633-8789634	T	C	1.07191	0.0344229	0.0436623	FALSE	FALSE
rs57646005	chr11:102557067-102557068	G	T	1.11763	0.0551266	0.0436623	FALSE	FALSE
rs62290605	chr4:15681535-15681536	C	T	1.0676	0.0324241	0.0436623	FALSE	FALSE
rs7912761	chr10:8789628-8789629	A	G	1.07191	0.0344229	0.0436623	FALSE	FALSE
rs36072239	chr8:95628482-95628483	G	A	0.941717	0.0297677	0.0436628	FALSE	FALSE
rs72668172	chr8:73573138-73573139	T	C	0.851477	0.0797012	0.0436628	FALSE	FALSE
rs79518417	chr5:25563529-25563530	C	T	0.777036	0.125052	0.0436629	FALSE	FALSE
rs4984981	chr16:969318-969319	A	G	1.08254	0.0393166	0.043663	FALSE	FALSE
rs117344379	chr14:103841672-103841673	A	G	1.11496	0.0539431	0.0436632	FALSE	FALSE
rs11596467	chr10:103329804-103329805	A	G	1.12497	0.0583716	0.0436636	FALSE	FALSE
rs1160509	chr5:83535286-83535287	G	A	1.07221	0.0345602	0.0436636	FALSE	FALSE
rs1720309	chr10:79983087-79983088	T	C	0.936081	0.032743	0.0436636	FALSE	FALSE
rs4315905	chr5:83535762-83535763	T	C	1.07221	0.0345602	0.0436636	FALSE	FALSE
rs77740925	chr4:63980534-63980535	G	T	0.825914	0.0948121	0.0436636	FALSE	FALSE
rs9510777	chr13:24144277-24144278	A	T	1.06642	0.0318762	0.0436638	FALSE	FALSE
rs9510778	chr13:24144302-24144303	A	G	1.06642	0.0318762	0.0436638	FALSE	FALSE
rs9845273	chr3:148745660-148745661	T	C	0.937194	0.0321543	0.0436639	FALSE	FALSE
rs2853203	chr20:3626988-3626989	A	G	1.06472	0.031089	0.043664	FALSE	FALSE
rs11053217	chr12:34470035-34470036	C	A	0.941422	0.0299228	0.0436641	FALSE	FALSE
rs34908451	chr3:52385114-52385115	T	C	0.923691	0.0393484	0.0436642	FALSE	FALSE
rs66799945	chr15:60567833-60567834	A	G	1.08391	0.0399437	0.0436642	FALSE	FALSE
rs76041559	chr2:205001296-205001297	C	T	1.26118	0.11503	0.0436644	FALSE	FALSE
rs2029081	chr2:168543382-168543383	T	C	1.07419	0.0354764	0.0436651	FALSE	FALSE
rs117115459	chr21:23176574-23176575	A	G	1.24381	0.108154	0.0436654	FALSE	FALSE
rs115703162	chr2:102371814-102371815	T	C	1.31917	0.137315	0.0436655	FALSE	FALSE
rs117526988	chr9:119640416-119640417	G	A	0.889324	0.0581445	0.0436655	FALSE	FALSE
rs371643669	chr12:34840997-34840998	A	G	0.744882	0.146004	0.0436665	FALSE	FALSE
rs57410667	chr13:59812979-59812980	C	T	0.891146	0.0571299	0.043667	FALSE	FALSE
rs150675874	chr6:111220907-111220908	T	C	1.14693	0.0679584	0.0436671	FALSE	FALSE
rs78492535	chr7:7378515-7378516	C	T	1.10887	0.0512268	0.0436672	FALSE	FALSE
rs17108036	chr10:94766778-94766779	G	C	0.896096	0.0543841	0.0436677	FALSE	FALSE
rs73071696	chr2:211990234-211990235	C	T	0.844901	0.0835466	0.0436677	FALSE	FALSE
rs115258202	chr3:165563469-165563470	A	G	0.744955	0.145956	0.0436678	FALSE	FALSE
rs59966106	chr2:96999085-96999086	G	A	1.06579	0.0315865	0.0436678	FALSE	FALSE
rs11076718	chr16:88888067-88888068	G	C	0.939416	0.0309808	0.0436679	FALSE	FALSE
rs2837960	chr21:42511917-42511918	G	T	1.08107	0.038641	0.0436679	FALSE	FALSE
rs4601434	chr9:17674918-17674919	C	G	0.940615	0.030349	0.0436679	FALSE	FALSE
rs7388795	chr9:18577359-18577360	C	T	0.941	0.0301457	0.0436683	FALSE	FALSE
rs116589598	chr3:102797349-102797350	C	T	0.85538	0.0774366	0.0436684	FALSE	FALSE
rs10815490	chr9:6962573-6962574	C	T	1.06576	0.0315709	0.0436685	FALSE	FALSE
rs17137242	chr16:4798071-4798072	C	G	1.06537	0.0313893	0.0436687	FALSE	FALSE
rs4711338	chr6:33660187-33660188	C	T	0.941558	0.029852	0.0436691	FALSE	FALSE
rs57127679	chr2:53312146-53312147	C	T	0.917069	0.042916	0.0436692	FALSE	FALSE
rs4442775	chr15:78079119-78079120	T	C	0.940895	0.0302014	0.0436693	FALSE	FALSE
rs148233452	chr3:108203373-108203374	A	G	1.21142	0.0950774	0.0436694	FALSE	FALSE
rs1483614	chr3:176063614-176063615	T	G	0.916249	0.0433593	0.0436694	FALSE	FALSE
rs2626519	chr3:176059979-176059980	T	C	0.916249	0.0433593	0.0436694	FALSE	FALSE
rs28551768	chr4:10362937-10362938	C	G	0.889683	0.0579453	0.0436694	FALSE	FALSE
rs10973945	chr9:38632372-38632373	A	T	0.916446	0.0432529	0.0436695	FALSE	FALSE
rs12995925	chr2:151278336-151278337	T	C	1.18847	0.0855937	0.0436695	FALSE	FALSE
rs10133616	chr14:49546232-49546233	A	G	0.894015	0.0555372	0.0436697	FALSE	FALSE
rs114251516	chr4:143526120-143526121	T	C	0.788556	0.11776	0.0436698	FALSE	FALSE
rs17124087	chr8:16957499-16957500	T	C	1.08763	0.0416429	0.0436699	FALSE	FALSE
rs34970437	chr4:167919237-167919238	G	C	1.16304	0.0748749	0.0436702	FALSE	FALSE
rs74856650	chr2:236466536-236466537	T	C	1.17737	0.0809453	0.0436702	FALSE	FALSE
rs76978508	chr4:167919869-167919870	G	A	1.16304	0.0748749	0.0436702	FALSE	FALSE
rs13199181	chr6:50574028-50574029	A	G	1.23126	0.103128	0.043671	FALSE	FALSE
rs17182752	chr17:30750121-30750122	G	T	0.882669	0.0618691	0.043671	FALSE	FALSE
rs1998077	chr20:42916429-42916430	C	T	1.08797	0.0417947	0.043671	FALSE	FALSE
rs1998078	chr20:42916591-42916592	T	C	1.08797	0.0417947	0.043671	FALSE	FALSE
rs764383	chr20:42917093-42917094	G	T	1.08797	0.0417947	0.043671	FALSE	FALSE
rs9376548	chr6:141262805-141262806	T	G	0.87878	0.0640583	0.043671	FALSE	FALSE
rs1419761	chr7:22133390-22133391	T	G	0.92397	0.0391999	0.0436714	FALSE	FALSE
rs35399365	chr7:4281004-4281005	A	G	0.93125	0.0353097	0.0436717	FALSE	FALSE
rs2440686	chr15:96796064-96796065	A	G	1.07145	0.0342119	0.043672	FALSE	FALSE
8:103544717	chr8:103544716-103544717	G	C	1.07443	0.0355864	0.0436721	FALSE	FALSE
rs35708461	chr8:103543445-103543446	T	C	1.07443	0.0355864	0.0436721	FALSE	FALSE
rs10073318	chr5:154887297-154887298	C	T	0.880189	0.0632646	0.0436724	FALSE	FALSE
rs6479679	chr10:61754712-61754713	A	G	1.11623	0.0545072	0.0436727	FALSE	FALSE
rs10996389	chr10:53021599-53021600	A	G	0.884814	0.0606668	0.0436728	FALSE	FALSE
rs115730452	chr5:26318010-26318011	T	G	1.30405	0.131606	0.0436742	FALSE	FALSE
rs151246818	chr7:10858515-10858516	T	C	0.861552	0.0738747	0.0436744	FALSE	FALSE
rs74559034	chr10:70490528-70490529	T	C	1.17254	0.0789083	0.0436746	FALSE	FALSE
rs8053767	chr16:80455986-80455987	G	C	0.937402	0.0320462	0.0436747	FALSE	FALSE
rs143776112	chr1:94029984-94029985	A	G	1.22056	0.0988034	0.0436749	FALSE	FALSE
rs171158	chr4:133112689-133112690	C	T	0.942031	0.0296039	0.043675	FALSE	FALSE
rs4530764	chr5:42504294-42504295	A	T	1.06169	0.0296741	0.043675	FALSE	FALSE
rs2571231	chr18:55484320-55484321	A	G	0.9265	0.0378454	0.0436751	FALSE	FALSE
rs73181813	chr7:104276690-104276691	C	G	0.847489	0.0820337	0.0436752	FALSE	FALSE
rs4628267	chr8:51687718-51687719	C	T	1.06585	0.0316124	0.0436753	FALSE	FALSE
rs6716363	chr2:205934248-205934249	C	T	0.894047	0.0555212	0.0436753	FALSE	FALSE
rs1990274	chr10:119363051-119363052	A	G	0.904071	0.0499939	0.0436754	FALSE	FALSE
rs10905081	chr10:7024058-7024059	C	T	1.0772	0.0368676	0.0436757	FALSE	FALSE
rs6548648	chr3:79728729-79728730	T	G	0.941157	0.0300645	0.0436757	FALSE	FALSE
rs11616068	chr12:75802787-75802788	G	A	1.08617	0.0409746	0.043676	FALSE	FALSE
rs75066068	chr1:187243168-187243169	C	T	1.1537	0.0708778	0.0436761	FALSE	FALSE
rs9585071	chr13:100121088-100121089	A	G	0.922394	0.0400473	0.0436761	FALSE	FALSE
rs145988860	chr10:15712755-15712756	T	C	0.753639	0.140216	0.0436763	FALSE	FALSE
rs9936850	chr16:85086235-85086236	T	C	0.937191	0.0321579	0.0436764	FALSE	FALSE
rs11040219	chr11:1713983-1713984	T	C	0.905147	0.0494043	0.0436765	FALSE	FALSE
rs10467701	chr13:113089487-113089488	T	C	0.905929	0.0489767	0.0436772	FALSE	FALSE
rs10965024	chr9:21485268-21485269	C	T	0.888515	0.0585985	0.0436773	FALSE	FALSE
rs72842913	chr10:87592551-87592552	A	G	0.805309	0.107343	0.0436781	FALSE	FALSE
rs112829650	chr3:157370837-157370838	C	G	0.796437	0.112835	0.0436783	FALSE	FALSE
rs78169835	chr14:94472001-94472002	T	C	1.10768	0.050701	0.0436784	FALSE	FALSE
rs2967077	chr5:36406536-36406537	C	T	1.19298	0.0874783	0.0436786	FALSE	FALSE
rs6845991	chr4:170246675-170246676	A	G	0.94192	0.0296629	0.0436786	FALSE	FALSE
rs60859738	chr18:64985316-64985317	T	A	1.24935	0.110365	0.0436789	FALSE	FALSE
rs12186708	chr5:112493686-112493687	C	A	1.2126	0.0955627	0.043679	FALSE	FALSE
rs78427955	chr9:106160608-106160609	A	G	1.21241	0.0954845	0.0436791	FALSE	FALSE
rs3129955	chr6:32365839-32365840	T	C	0.936328	0.0326148	0.0436798	FALSE	FALSE
rs114049005	chr1:190953782-190953783	T	C	1.3031	0.13125	0.0436807	FALSE	FALSE
rs145600349	chr7:103454029-103454030	T	C	1.22335	0.0999387	0.0436807	FALSE	FALSE
rs36033917	chr8:20920297-20920298	G	A	0.867048	0.0707241	0.0436808	FALSE	FALSE
rs1028110	chr8:78269387-78269388	T	G	1.08623	0.0410064	0.043681	FALSE	FALSE
rs2138142	chr8:78270373-78270374	A	T	1.08623	0.0410064	0.043681	FALSE	FALSE
rs72665652	chr8:78272478-78272479	A	T	1.08623	0.0410064	0.043681	FALSE	FALSE
rs116855427	chr13:55325991-55325992	C	G	0.790579	0.116497	0.0436813	FALSE	FALSE
rs1156828	chr21:19833864-19833865	A	G	0.720411	0.162574	0.0436815	FALSE	FALSE
rs2038686	chr9:95365218-95365219	C	G	1.06963	0.0333721	0.0436823	FALSE	FALSE
rs28642730	chr8:21575871-21575872	A	G	1.16056	0.0738205	0.0436823	FALSE	FALSE
rs9814268	chr3:175475889-175475890	G	T	0.918433	0.0421819	0.0436824	FALSE	FALSE
rs35481967	chr4:88750702-88750703	T	C	1.06916	0.0331517	0.0436827	FALSE	FALSE
rs7087136	chr10:118026978-118026979	T	C	0.941402	0.029936	0.0436827	FALSE	FALSE
rs727420	chr4:88750735-88750736	T	A	1.06916	0.0331517	0.0436827	FALSE	FALSE
rs12995589	chr2:23577269-23577270	C	T	0.937991	0.0317356	0.0436829	FALSE	FALSE
rs77184374	chr1:217454868-217454869	C	T	1.19736	0.0892961	0.0436833	FALSE	FALSE
rs13327437	chr3:595235-595236	A	G	1.13469	0.0626459	0.0436837	FALSE	FALSE
rs12224437	chr11:91390043-91390044	G	A	0.940778	0.0302652	0.0436838	FALSE	FALSE
rs55846404	chr1:187744330-187744331	A	G	0.94144	0.0299163	0.0436844	FALSE	FALSE
rs505012	chr1:166598087-166598088	T	C	0.941355	0.0299616	0.0436857	FALSE	FALSE
rs149715055	chr16:69050806-69050807	A	G	0.779311	0.123616	0.0436858	FALSE	FALSE
rs10851526	chr15:53189423-53189424	T	C	1.06922	0.0331798	0.0436863	FALSE	FALSE
rs1407688	chr13:53780923-53780924	G	A	1.0647	0.0310813	0.0436866	FALSE	FALSE
rs75778595	chr8:4801167-4801168	A	G	0.879649	0.0635733	0.0436867	FALSE	FALSE
rs935832	chr8:1145843-1145844	T	C	1.07794	0.0372089	0.0436867	FALSE	FALSE
rs71477954	chr11:126946377-126946378	G	T	0.800132	0.110545	0.0436868	FALSE	FALSE
rs71607432	chr4:88340279-88340280	A	C	0.89755	0.0535857	0.0436869	FALSE	FALSE
rs12070276	chr1:238004821-238004822	C	T	0.750468	0.142314	0.0436872	FALSE	FALSE
rs4402551	chr16:18982529-18982530	T	C	1.06388	0.030699	0.0436873	FALSE	FALSE
rs10958115	chr8:51688423-51688424	T	C	1.06586	0.0316189	0.0436874	FALSE	FALSE
rs4422788	chr8:51681030-51681031	C	T	1.06586	0.0316189	0.0436874	FALSE	FALSE
rs11618471	chr13:95120323-95120324	G	A	0.927792	0.0371564	0.0436875	FALSE	FALSE
rs2081715	chr2:171981202-171981203	G	C	0.939541	0.030918	0.0436875	FALSE	FALSE
rs35559544	chr7:31984457-31984458	T	C	1.08118	0.0386945	0.0436883	FALSE	FALSE
rs7581575	chr2:56763623-56763624	C	G	1.06194	0.0297922	0.0436884	FALSE	FALSE
rs117258585	chr13:75290403-75290404	T	C	1.31394	0.13536	0.0436887	FALSE	FALSE
rs8123754	chr20:6926975-6926976	A	C	1.07432	0.0355416	0.0436894	FALSE	FALSE
rs2675548	chr3:120536586-120536587	A	G	0.923562	0.0394226	0.0436898	FALSE	FALSE
rs3118059	chr1:58235496-58235497	G	A	1.06412	0.0308099	0.0436898	FALSE	FALSE
rs76188869	chr3:140274687-140274688	A	G	0.80611	0.106857	0.0436899	FALSE	FALSE
rs4489712	chr11:97868553-97868554	A	G	1.08833	0.041964	0.0436901	FALSE	FALSE
rs4592389	chr11:97868721-97868722	T	C	1.08833	0.041964	0.0436901	FALSE	FALSE
rs10930664	chr2:175297704-175297705	A	G	1.06566	0.031528	0.0436902	FALSE	FALSE
rs11683998	chr2:175296172-175296173	T	C	1.06566	0.031528	0.0436902	FALSE	FALSE
rs11684133	chr2:175296260-175296261	A	G	1.06566	0.031528	0.0436902	FALSE	FALSE
rs11688663	chr2:175298906-175298907	T	C	1.06566	0.031528	0.0436902	FALSE	FALSE
rs11689787	chr2:175295716-175295717	C	T	1.06566	0.031528	0.0436902	FALSE	FALSE
rs11690002	chr2:175296253-175296254	C	T	1.06566	0.031528	0.0436902	FALSE	FALSE
rs12612661	chr2:175297866-175297867	T	A	1.06566	0.031528	0.0436902	FALSE	FALSE
rs12619175	chr2:175298222-175298223	T	C	1.06566	0.031528	0.0436902	FALSE	FALSE
rs73238822	chr8:30186964-30186965	A	G	0.881398	0.0625897	0.0436906	FALSE	FALSE
rs73078180	chr3:193587098-193587099	C	A	0.75331	0.140443	0.0436913	FALSE	FALSE
rs11848222	chr14:54232752-54232753	G	A	1.15416	0.071083	0.0436918	FALSE	FALSE
rs12368802	chr12:58994640-58994641	C	T	1.06158	0.0296253	0.0436918	FALSE	FALSE
rs202043	chr6:13277016-13277017	G	A	1.12341	0.0576948	0.043692	FALSE	FALSE
rs4887917	chr16:77732618-77732619	C	T	0.935923	0.0328312	0.043692	FALSE	FALSE
rs6441022	chr3:155602944-155602945	T	C	1.07491	0.0358119	0.043692	FALSE	FALSE
rs6775044	chr3:155602106-155602107	A	G	1.07491	0.0358119	0.043692	FALSE	FALSE
rs76519949	chr10:77544650-77544651	G	A	0.769051	0.13019	0.043692	FALSE	FALSE
rs8185002	chr22:19933047-19933048	G	T	0.935703	0.0329477	0.043692	FALSE	FALSE
rs56749273	chr11:97682740-97682741	T	G	0.923092	0.0396753	0.0436921	FALSE	FALSE
rs80211856	chr4:11533407-11533408	A	T	1.25477	0.112519	0.0436922	FALSE	FALSE
rs4482672	chr3:176021239-176021240	G	T	0.908744	0.047442	0.0436923	FALSE	FALSE
rs963448	chr3:176021235-176021236	T	A	0.908744	0.047442	0.0436923	FALSE	FALSE
rs11985482	chr8:71810577-71810578	T	G	0.940864	0.0302209	0.0436924	FALSE	FALSE
rs17013191	chr4:88750628-88750629	C	T	1.06915	0.0331516	0.0436925	FALSE	FALSE
rs117271806	chr6:75426145-75426146	A	G	0.798699	0.111437	0.0436929	FALSE	FALSE
rs435617	chr16:79247589-79247590	G	C	1.06415	0.0308273	0.0436929	FALSE	FALSE
rs67958448	chr5:62342528-62342529	T	C	1.0815	0.0388416	0.0436929	FALSE	FALSE
rs76404888	chr15:35300438-35300439	G	C	0.880394	0.0631555	0.0436929	FALSE	FALSE
rs1828335	chr2:53187385-53187386	A	G	1.06236	0.0299896	0.0436931	FALSE	FALSE
rs56193706	chr8:135478924-135478925	G	A	1.09632	0.0455908	0.0436934	FALSE	FALSE
rs8071429	chr17:43128905-43128906	T	A	0.939987	0.0306833	0.0436935	FALSE	FALSE
rs2065794	chr1:76745824-76745825	T	G	1.13597	0.0632058	0.0436936	FALSE	FALSE
rs9838227	chr3:67470747-67470748	G	A	1.13229	0.0615984	0.0436936	FALSE	FALSE
rs9596889	chr13:54562111-54562112	G	T	1.08518	0.0405265	0.0436937	FALSE	FALSE
rs34278103	chr2:52535932-52535933	C	T	1.08588	0.0408492	0.0436942	FALSE	FALSE
rs10841371	chr12:19974644-19974645	G	A	1.06869	0.0329363	0.0436943	FALSE	FALSE
rs10757552	chr9:25554839-25554840	A	G	1.06632	0.0318376	0.0436944	FALSE	FALSE
rs59703340	chr8:24479341-24479342	T	C	0.781582	0.122179	0.0436944	FALSE	FALSE
rs150993865	chr10:15015900-15015901	C	T	0.751783	0.141451	0.0436946	FALSE	FALSE
rs10104907	chr8:78444009-78444010	A	G	0.938355	0.0315454	0.0436951	FALSE	FALSE
rs2929371	chr3:20067047-20067048	G	T	1.06194	0.029796	0.0436951	FALSE	FALSE
rs1581346	chr12:81356987-81356988	A	G	1.06801	0.0326208	0.0436952	FALSE	FALSE
rs11992229	chr8:1126278-1126279	T	A	0.929347	0.0363277	0.0436954	FALSE	FALSE
rs2657292	chr10:76926075-76926076	G	A	1.07494	0.0358264	0.0436957	FALSE	FALSE
rs6849895	chr4:186349551-186349552	G	A	0.84829	0.0815728	0.0436957	FALSE	FALSE
rs74569263	chr13:23225026-23225027	T	C	0.882255	0.0621093	0.0436959	FALSE	FALSE
rs1856291	chr6:133487622-133487623	G	A	0.929652	0.0361654	0.043696	FALSE	FALSE
rs148115626	chr9:105811267-105811268	T	C	0.77467	0.126583	0.0436962	FALSE	FALSE
rs12535304	chr7:32681264-32681265	C	T	1.0698	0.0334507	0.0436963	FALSE	FALSE
rs1410279	chr13:26986727-26986728	C	T	1.12821	0.0598061	0.0436964	FALSE	FALSE
rs9563015	chr13:51642313-51642314	C	T	1.07282	0.0348477	0.0436964	FALSE	FALSE
rs117821913	chr14:36038720-36038721	C	A	1.20181	0.0911417	0.0436968	FALSE	FALSE
rs79787595	chr11:125040560-125040561	A	G	1.12153	0.0568649	0.0436968	FALSE	FALSE
rs6047396	chr20:21331540-21331541	T	G	0.937262	0.0321232	0.0436974	FALSE	FALSE
rs6016744	chr20:35546764-35546765	C	T	1.07324	0.0350414	0.0436975	FALSE	FALSE
rs7963885	chr12:32021489-32021490	G	A	1.06209	0.0298665	0.0436977	FALSE	FALSE
rs173205	chr20:47875406-47875407	G	A	1.07149	0.0342329	0.0436978	FALSE	FALSE
rs238219	chr20:47871728-47871729	G	A	1.07149	0.0342329	0.0436978	FALSE	FALSE
rs7972401	chr12:53940045-53940046	C	T	0.941509	0.0298822	0.0436981	FALSE	FALSE
rs2382642	chr17:72350276-72350277	T	G	1.06211	0.0298759	0.0436983	FALSE	FALSE
rs2142963	chr1:209640355-209640356	C	A	1.0787	0.0375584	0.0436984	FALSE	FALSE
rs1907021	chr1:212342407-212342408	C	T	1.06943	0.03328	0.0436985	FALSE	FALSE
rs28430680	chr1:19192757-19192758	C	T	0.931002	0.0354462	0.0436986	FALSE	FALSE
6:170084933	chr6:170084932-170084933	A	T	1.10206	0.0481812	0.043699	FALSE	FALSE
rs1969964	chr9:34155111-34155112	A	G	1.07464	0.0356914	0.043699	FALSE	FALSE
rs11585428	chr1:24552880-24552881	T	A	0.760671	0.135627	0.0436991	FALSE	FALSE
rs61736940	chr5:139939960-139939961	A	G	0.8174	0.0999656	0.0436995	FALSE	FALSE
rs116573648	chr4:167936289-167936290	C	A	0.802294	0.109214	0.0436998	FALSE	FALSE
rs185881359	chr8:96506814-96506815	A	G	0.745586	0.145558	0.0436998	FALSE	FALSE
rs4464083	chr16:5539007-5539008	T	G	1.07629	0.0364492	0.0436999	FALSE	FALSE
rs117857790	chr16:72206230-72206231	A	G	1.26865	0.117978	0.0437005	FALSE	FALSE
rs17008387	chr4:125513671-125513672	C	T	1.09608	0.0454847	0.0437016	FALSE	FALSE
rs5992678	chr22:17858762-17858763	G	A	0.792701	0.115179	0.0437017	FALSE	FALSE
rs74460600	chr4:171089786-171089787	T	C	1.0965	0.0456767	0.0437017	FALSE	FALSE
rs12916143	chr15:97030471-97030472	T	C	1.0822	0.0391679	0.0437019	FALSE	FALSE
rs117114353	chr12:75758495-75758496	T	C	0.763329	0.1339	0.0437024	FALSE	FALSE
rs76626165	chr9:1541682-1541683	T	A	1.13411	0.0623967	0.0437025	FALSE	FALSE
rs6479835	chr10:52747622-52747623	T	C	1.06638	0.0318634	0.0437026	FALSE	FALSE
rs67966829	chr18:32795230-32795231	T	C	1.0831	0.0395786	0.0437027	FALSE	FALSE
rs11196806	chr10:116377895-116377896	T	C	1.09817	0.0464277	0.0437028	FALSE	FALSE
rs581717	chr12:99545399-99545400	A	C	1.07522	0.0359596	0.0437028	FALSE	FALSE
rs9548515	chr13:39440847-39440848	T	G	0.90274	0.0507311	0.043703	FALSE	FALSE
rs137155	chr22:43944388-43944389	C	T	1.06247	0.0300428	0.0437031	FALSE	FALSE
rs79645033	chr9:7596386-7596387	C	G	1.08024	0.0382667	0.0437031	FALSE	FALSE
rs894392	chr2:106789659-106789660	C	T	0.895103	0.0549432	0.0437032	FALSE	FALSE
rs78267760	chr1:168129193-168129194	C	T	1.31468	0.135648	0.0437034	FALSE	FALSE
rs3108952	chr4:109969704-109969705	C	T	1.06416	0.0308309	0.043704	FALSE	FALSE
rs17061972	chr3:60047075-60047076	C	A	0.876957	0.0650979	0.0437043	FALSE	FALSE
rs3936405	chr2:174516040-174516041	C	T	0.938025	0.0317211	0.0437043	FALSE	FALSE
rs56068623	chr8:110619277-110619278	T	C	0.904759	0.0496238	0.0437045	FALSE	FALSE
rs6810637	chr4:148391052-148391053	C	T	0.935514	0.0330502	0.0437047	FALSE	FALSE
rs16825800	chr1:22003665-22003666	G	C	1.12453	0.0581925	0.0437048	FALSE	FALSE
rs12870888	chr13:82789260-82789261	C	G	0.933341	0.034203	0.043705	FALSE	FALSE
rs7102253	chr11:72792696-72792697	C	T	1.07197	0.0344562	0.043705	FALSE	FALSE
rs9522719	chr13:90448383-90448384	A	G	0.918731	0.0420257	0.043705	FALSE	FALSE
rs979233	chr5:42375242-42375243	A	C	1.06219	0.0299128	0.043705	FALSE	FALSE
rs116482622	chr5:58180910-58180911	C	G	1.17903	0.0816556	0.0437055	FALSE	FALSE
rs73120976	chr20:19120146-19120147	A	G	1.08719	0.0414465	0.0437056	FALSE	FALSE
rs76209442	chr6:150281801-150281802	A	C	1.16857	0.0772365	0.0437056	FALSE	FALSE
rs72964259	chr6:74882884-74882885	T	A	0.901424	0.0514548	0.0437058	FALSE	FALSE
rs116571961	chr4:136864326-136864327	C	T	0.780869	0.122638	0.0437066	FALSE	FALSE
rs34949781	chr15:80534066-80534067	T	C	1.10173	0.0480355	0.043707	FALSE	FALSE
rs35233497	chr10:71111005-71111006	G	A	0.906491	0.048676	0.0437072	FALSE	FALSE
rs75598749	chr18:64894338-64894339	T	A	1.29088	0.126593	0.0437072	FALSE	FALSE
rs116765687	chr1:117937778-117937779	C	T	1.24368	0.108123	0.0437074	FALSE	FALSE
rs154773	chr5:115097651-115097652	C	T	1.07907	0.0377305	0.0437075	FALSE	FALSE
rs2859410	chr22:26245986-26245987	T	C	0.923442	0.0394903	0.0437076	FALSE	FALSE
rs10109701	chr8:69729965-69729966	A	G	0.909669	0.046941	0.0437079	FALSE	FALSE
rs7331459	chr13:47929103-47929104	C	A	0.883323	0.0615135	0.0437088	FALSE	FALSE
rs7031668	chr9:87976110-87976111	A	G	0.925925	0.0381591	0.0437089	FALSE	FALSE
rs62175453	chr2:179711674-179711675	A	G	0.930694	0.0356122	0.0437093	FALSE	FALSE
rs115529311	chr4:101649856-101649857	A	G	1.22125	0.0991034	0.0437095	FALSE	FALSE
rs4980001	chr10:80459779-80459780	C	T	0.827319	0.0939899	0.0437095	FALSE	FALSE
rs2182595	chr1:183661031-183661032	A	G	0.93963	0.0308745	0.0437098	FALSE	FALSE
rs140545087	chr6:32960493-32960494	A	G	1.24211	0.107501	0.0437104	FALSE	FALSE
rs17388108	chr1:160977701-160977702	G	A	1.06821	0.0327147	0.0437105	FALSE	FALSE
rs75705046	chr5:77080070-77080071	T	C	0.908973	0.047321	0.0437107	FALSE	FALSE
rs35209276	chr17:39276863-39276864	A	G	1.26841	0.11789	0.0437108	FALSE	FALSE
rs2813699	chr1:216870409-216870410	T	C	1.07828	0.0373689	0.0437109	FALSE	FALSE
rs76323568	chr21:46070027-46070028	A	G	0.741925	0.148007	0.0437109	FALSE	FALSE
rs12031723	chr1:96785079-96785080	C	T	1.08083	0.0385393	0.0437112	FALSE	FALSE
rs9327092	chr5:118571323-118571324	C	A	0.877596	0.0647389	0.0437113	FALSE	FALSE
rs2166713	chr8:3299295-3299296	T	A	0.940625	0.0303497	0.0437117	FALSE	FALSE
13:53022696	chr13:53022695-53022696	A	T	1.14942	0.0690462	0.0437119	FALSE	FALSE
rs112594976	chr13:53029857-53029858	T	C	1.14942	0.0690462	0.0437119	FALSE	FALSE
rs12081079	chr1:218972551-218972552	T	C	0.940631	0.0303464	0.0437119	FALSE	FALSE
rs61959667	chr13:53017116-53017117	T	C	1.14942	0.0690462	0.0437119	FALSE	FALSE
rs61959669	chr13:53020383-53020384	C	G	1.14942	0.0690462	0.0437119	FALSE	FALSE
rs61959672	chr13:53021167-53021168	A	G	1.14942	0.0690462	0.0437119	FALSE	FALSE
rs61959675	chr13:53022561-53022562	A	C	1.14942	0.0690462	0.0437119	FALSE	FALSE
rs61959677	chr13:53025286-53025287	A	C	1.14942	0.0690462	0.0437119	FALSE	FALSE
rs75468633	chr13:53026859-53026860	T	C	1.14942	0.0690462	0.0437119	FALSE	FALSE
rs80341693	chr13:53020869-53020870	C	T	1.14942	0.0690462	0.0437119	FALSE	FALSE
rs9536074	chr13:53021079-53021080	T	G	1.14942	0.0690462	0.0437119	FALSE	FALSE
rs9536076	chr13:53023947-53023948	A	G	1.14942	0.0690462	0.0437119	FALSE	FALSE
rs9536077	chr13:53028709-53028710	C	T	1.14942	0.0690462	0.0437119	FALSE	FALSE
rs9536080	chr13:53032322-53032323	A	G	1.14942	0.0690462	0.0437119	FALSE	FALSE
rs3745436	chr19:54971025-54971026	A	G	1.31589	0.13611	0.043712	FALSE	FALSE
rs56383411	chr2:52582384-52582385	G	C	1.11612	0.0544687	0.0437122	FALSE	FALSE
rs72732168	chr14:75149185-75149186	T	C	0.851575	0.0796634	0.0437133	FALSE	FALSE
rs10255411	chr7:6291750-6291751	C	T	0.757229	0.137885	0.0437138	FALSE	FALSE
rs10016362	chr4:58121588-58121589	C	A	0.941337	0.0299748	0.0437139	FALSE	FALSE
rs142299413	chr12:34796642-34796643	A	G	0.745973	0.145311	0.0437142	FALSE	FALSE
rs112658816	chr5:172965021-172965022	T	C	0.8361	0.088757	0.0437145	FALSE	FALSE
rs1887839	chr13:114992182-114992183	G	A	0.917183	0.0428635	0.0437145	FALSE	FALSE
rs62016082	chr16:6833269-6833270	C	A	1.08814	0.0418819	0.0437145	FALSE	FALSE
rs7553286	chr1:110805040-110805041	T	A	1.06605	0.0317118	0.0437148	FALSE	FALSE
rs13172812	chr5:157737246-157737247	T	C	0.936462	0.0325497	0.0437152	FALSE	FALSE
rs2267716	chr7:30716642-30716643	C	T	0.932256	0.0347815	0.0437152	FALSE	FALSE
rs6884860	chr5:157737561-157737562	A	C	0.936462	0.0325497	0.0437152	FALSE	FALSE
rs4731480	chr7:128190274-128190275	A	G	1.06165	0.0296642	0.0437154	FALSE	FALSE
rs114475810	chr19:36056430-36056431	A	G	1.28429	0.124063	0.0437162	FALSE	FALSE
rs4720633	chr7:5485353-5485354	C	T	1.21986	0.0985396	0.0437163	FALSE	FALSE
rs13434826	chr4:36490489-36490490	C	T	1.06658	0.03196	0.0437165	FALSE	FALSE
rs11758330	chr6:33599992-33599993	A	T	1.08057	0.0384239	0.0437168	FALSE	FALSE
rs73194811	chr21:18734088-18734089	A	T	1.21178	0.0952435	0.0437168	FALSE	FALSE
rs501840	chr11:121579641-121579642	C	G	1.07394	0.0353719	0.0437174	FALSE	FALSE
rs136252	chr22:31206046-31206047	A	G	1.07779	0.0371445	0.0437175	FALSE	FALSE
rs71414656	chr2:113198007-113198008	T	C	1.09891	0.0467661	0.0437175	FALSE	FALSE
rs67237675	chr16:83888395-83888396	T	C	0.875273	0.0660553	0.0437177	FALSE	FALSE
rs3767880	chr1:26069414-26069415	A	G	0.921581	0.0404924	0.043718	FALSE	FALSE
rs6081168	chr20:18468916-18468917	A	T	0.941246	0.0300233	0.0437182	FALSE	FALSE
rs61638933	chr8:24505043-24505044	C	A	0.781616	0.122171	0.0437183	FALSE	FALSE
rs66633114	chr10:131298678-131298679	G	T	0.936531	0.0325135	0.0437183	FALSE	FALSE
rs113451617	chr10:104266238-104266239	A	G	1.0742	0.0354889	0.0437184	FALSE	FALSE
rs13183367	chr5:53811151-53811152	T	C	0.922205	0.0401569	0.0437185	FALSE	FALSE
rs13390577	chr2:113860309-113860310	G	A	1.10791	0.050812	0.0437185	FALSE	FALSE
rs13406085	chr2:113861560-113861561	A	G	1.10791	0.050812	0.0437185	FALSE	FALSE
rs7167774	chr15:66408285-66408286	T	C	0.908624	0.0475133	0.0437185	FALSE	FALSE
rs1397863	chr4:132436589-132436590	A	G	1.06305	0.0303157	0.0437188	FALSE	FALSE
rs6488034	chr12:32304350-32304351	C	T	0.926131	0.0380504	0.0437188	FALSE	FALSE
rs4868750	chr5:164459722-164459723	T	C	0.940903	0.0302041	0.0437189	FALSE	FALSE
rs17084214	chr4:64624372-64624373	G	A	0.850708	0.0801707	0.0437191	FALSE	FALSE
rs17084227	chr4:64626061-64626062	T	C	0.850708	0.0801707	0.0437191	FALSE	FALSE
rs75166822	chr4:64622964-64622965	T	A	0.850708	0.0801707	0.0437191	FALSE	FALSE
rs75728390	chr4:64627129-64627130	T	A	0.850708	0.0801707	0.0437191	FALSE	FALSE
rs75742591	chr4:143487033-143487034	A	C	1.30336	0.131371	0.0437191	FALSE	FALSE
rs76235038	chr4:64624039-64624040	C	T	0.850708	0.0801707	0.0437191	FALSE	FALSE
rs78085116	chr4:64627924-64627925	A	T	0.850708	0.0801707	0.0437191	FALSE	FALSE
rs79040611	chr4:64627254-64627255	C	A	0.850708	0.0801707	0.0437191	FALSE	FALSE
rs79703940	chr4:64626939-64626940	A	G	0.850708	0.0801707	0.0437191	FALSE	FALSE
rs80165749	chr4:64627483-64627484	G	A	0.850708	0.0801707	0.0437191	FALSE	FALSE
rs11224046	chr11:134736357-134736358	A	G	0.913158	0.0450453	0.0437199	FALSE	FALSE
rs3130467	chr6:31187074-31187075	T	C	1.06903	0.0330984	0.0437201	FALSE	FALSE
rs140892974	chr10:102793370-102793371	T	G	1.22727	0.101545	0.0437206	FALSE	FALSE
rs56051337	chr9:19525280-19525281	C	G	1.31023	0.13398	0.0437207	FALSE	FALSE
rs3915778	chr16:12960363-12960364	T	C	0.922626	0.0399312	0.0437208	FALSE	FALSE
rs71573097	chr7:122073525-122073526	G	C	1.14071	0.0652805	0.0437208	FALSE	FALSE
rs10262791	chr7:36335758-36335759	G	A	0.937913	0.0317828	0.0437209	FALSE	FALSE
rs10876106	chr12:37990766-37990767	G	A	0.940471	0.030432	0.0437209	FALSE	FALSE
rs12369819	chr12:37987427-37987428	G	A	0.940471	0.030432	0.0437209	FALSE	FALSE
rs7315116	chr12:92113341-92113342	C	T	1.06413	0.0308194	0.043721	FALSE	FALSE
rs114761419	chr1:64626920-64626921	C	T	0.758146	0.13729	0.0437214	FALSE	FALSE
rs41265383	chr6:170068024-170068025	C	T	1.10204	0.0481772	0.0437214	FALSE	FALSE
rs2615939	chr11:33520627-33520628	G	A	0.938376	0.0315383	0.0437215	FALSE	FALSE
rs7791949	chr7:147619620-147619621	A	G	1.07121	0.0341087	0.0437215	FALSE	FALSE
rs10057027	chr5:105541103-105541104	A	G	1.06207	0.0298596	0.0437216	FALSE	FALSE
rs1554942	chr21:41534243-41534244	T	C	0.925679	0.0382932	0.0437226	FALSE	FALSE
rs1602834	chr7:156039149-156039150	T	C	0.898934	0.0528305	0.0437227	FALSE	FALSE
rs12152847	chr5:103464998-103464999	C	T	1.06273	0.0301665	0.0437231	FALSE	FALSE
rs12431569	chr14:28015252-28015253	C	T	0.934506	0.0335876	0.0437232	FALSE	FALSE
rs75920159	chr2:53311239-53311240	G	C	0.886185	0.0599133	0.0437232	FALSE	FALSE
rs79543946	chr18:34464802-34464803	G	A	1.17304	0.0791387	0.0437234	FALSE	FALSE
rs7897520	chr10:134376762-134376763	G	T	1.29778	0.129248	0.0437235	FALSE	FALSE
rs7554341	chr1:81163774-81163775	G	A	1.09812	0.0464125	0.0437236	FALSE	FALSE
rs12634441	chr3:29568990-29568991	G	T	1.13696	0.0636454	0.0437237	FALSE	FALSE
rs147423409	chr11:133932310-133932311	A	G	1.26596	0.116936	0.0437239	FALSE	FALSE
rs55852750	chr5:6845721-6845722	C	G	1.14353	0.0665048	0.0437239	FALSE	FALSE
rs79144148	chr13:68423727-68423728	C	A	0.787848	0.118236	0.0437239	FALSE	FALSE
rs79802386	chr14:55979875-55979876	T	C	0.787517	0.118444	0.0437239	FALSE	FALSE
rs9343844	chr6:79586462-79586463	A	T	1.06195	0.0298061	0.043724	FALSE	FALSE
rs9352670	chr6:79584432-79584433	G	A	1.06195	0.0298061	0.043724	FALSE	FALSE
rs4856257	chr3:79720784-79720785	C	A	0.941033	0.0301368	0.0437246	FALSE	FALSE
rs971233	chr9:121064420-121064421	C	T	0.930817	0.0355491	0.0437248	FALSE	FALSE
rs4951039	chr1:204006596-204006597	G	A	0.917074	0.0429245	0.0437249	FALSE	FALSE
rs72664837	chr14:35591893-35591894	C	T	0.829114	0.0929218	0.0437249	FALSE	FALSE
rs755047	chr12:32021471-32021472	G	A	1.06209	0.0298681	0.0437249	FALSE	FALSE
rs9525164	chr13:96891137-96891138	G	A	1.0619	0.0297817	0.043725	FALSE	FALSE
rs2458680	chr10:2518594-2518595	T	C	0.860732	0.0743645	0.0437251	FALSE	FALSE
rs2658636	chr10:59718843-59718844	G	A	0.941184	0.0300574	0.0437253	FALSE	FALSE
rs79723509	chr1:162167181-162167182	A	G	1.2503	0.110765	0.0437258	FALSE	FALSE
rs17882132	chr11:68502344-68502345	C	G	1.10154	0.0479519	0.0437259	FALSE	FALSE
rs9519273	chr13:104947320-104947321	T	C	1.063	0.0302954	0.0437259	FALSE	FALSE
rs72939818	chr1:80513814-80513815	T	C	1.08416	0.0400678	0.043726	FALSE	FALSE
rs2835075	chr21:37043406-37043407	C	T	0.94233	0.0294538	0.0437261	FALSE	FALSE
rs61641140	chr5:174237646-174237647	T	G	1.09384	0.0444737	0.0437261	FALSE	FALSE
rs16907658	chr9:23730231-23730232	C	T	1.14551	0.0673624	0.0437262	FALSE	FALSE
rs13384350	chr2:231246303-231246304	A	C	0.936229	0.0326748	0.0437263	FALSE	FALSE
rs189660625	chr15:75920518-75920519	A	G	1.21519	0.096643	0.0437263	FALSE	FALSE
rs61655931	chr8:311489-311490	T	C	1.18077	0.0823969	0.0437265	FALSE	FALSE
rs76985421	chr4:141122519-141122520	G	C	0.893718	0.0557173	0.0437268	FALSE	FALSE
rs78244621	chr4:27591495-27591496	G	A	1.19187	0.0870358	0.043727	FALSE	FALSE
rs111839239	chr20:19046142-19046143	T	A	0.870648	0.0686856	0.0437273	FALSE	FALSE
rs35159251	chr4:2647371-2647372	C	G	0.854878	0.077749	0.0437273	FALSE	FALSE
rs77281387	chr20:19045992-19045993	T	C	0.870648	0.0686856	0.0437273	FALSE	FALSE
rs62236828	chr3:596935-596936	C	T	1.13415	0.0624199	0.0437274	FALSE	FALSE
rs3855369	chr18:48131042-48131043	G	C	1.0622	0.0299222	0.0437275	FALSE	FALSE
rs113179728	chr13:75376456-75376457	A	C	1.23897	0.106254	0.0437276	FALSE	FALSE
rs507119	chr11:70089006-70089007	G	A	0.937024	0.032254	0.0437276	FALSE	FALSE
rs10971406	chr9:33099667-33099668	T	C	1.06857	0.0328853	0.0437279	FALSE	FALSE
rs10861925	chr12:108849862-108849863	T	C	1.09006	0.0427609	0.043728	FALSE	FALSE
rs4460731	chr10:88836144-88836145	T	C	0.90051	0.0519636	0.043728	FALSE	FALSE
rs34875023	chr19:35309321-35309322	T	C	1.06558	0.0314949	0.0437281	FALSE	FALSE
rs80026283	chr10:2451372-2451373	T	C	0.859747	0.0749335	0.0437289	FALSE	FALSE
rs9646467	chr18:1137638-1137639	G	A	1.06906	0.0331153	0.0437293	FALSE	FALSE
rs1489049	chr8:84493216-84493217	A	G	1.11322	0.0531842	0.0437294	FALSE	FALSE
rs112576609	chr5:114172606-114172607	T	C	0.857006	0.0765173	0.0437296	FALSE	FALSE
rs78473889	chr6:152523980-152523981	T	C	1.26974	0.118419	0.0437301	FALSE	FALSE
rs60798877	chr1:27108138-27108139	T	A	1.11814	0.055374	0.0437307	FALSE	FALSE
rs143798372	chr6:134099003-134099004	C	G	1.29263	0.12728	0.0437311	FALSE	FALSE
rs4622512	chr16:5538920-5538921	G	A	1.07627	0.0364465	0.0437317	FALSE	FALSE
rs73177615	chr7:84387029-84387030	T	A	1.12294	0.0574981	0.0437317	FALSE	FALSE
rs2583876	chr7:42698285-42698286	G	A	0.940236	0.0305579	0.0437318	FALSE	FALSE
rs56164750	chr2:112471189-112471190	T	G	0.796109	0.113068	0.0437319	FALSE	FALSE
rs56345537	chr2:112471190-112471191	T	C	0.796109	0.113068	0.0437319	FALSE	FALSE
rs117766459	chr8:76672143-76672144	T	C	0.868401	0.0699685	0.043732	FALSE	FALSE
rs80119106	chr22:34888504-34888505	C	T	0.885007	0.0605754	0.0437322	FALSE	FALSE
rs116695281	chr3:150883034-150883035	A	C	0.861605	0.0738644	0.0437325	FALSE	FALSE
rs10738377	chr9:14757743-14757744	A	C	0.934292	0.0337027	0.0437327	FALSE	FALSE
rs56216390	chr7:108836355-108836356	G	A	1.06277	0.0301891	0.0437329	FALSE	FALSE
rs16950324	chr16:79389810-79389811	C	G	1.32148	0.138225	0.043733	FALSE	FALSE
rs214075	chr11:17300416-17300417	T	G	1.06254	0.0300822	0.0437333	FALSE	FALSE
rs7648412	chr3:123746114-123746115	T	A	0.890591	0.0574572	0.0437334	FALSE	FALSE
rs6134922	chr20:13570330-13570331	A	G	0.914814	0.0441503	0.0437335	FALSE	FALSE
rs77176187	chr4:44168739-44168740	C	T	1.15099	0.0697307	0.0437344	FALSE	FALSE
rs76218284	chr3:182151729-182151730	T	C	0.825075	0.0953479	0.0437345	FALSE	FALSE
rs45509298	chr10:17377566-17377567	G	T	1.21956	0.0984256	0.0437346	FALSE	FALSE
rs45561931	chr10:17377644-17377645	G	A	1.21956	0.0984256	0.0437346	FALSE	FALSE
rs76276414	chr5:146010714-146010715	T	C	1.22168	0.0992872	0.0437348	FALSE	FALSE
rs13054662	chr22:29642011-29642012	G	A	1.1433	0.0664058	0.0437349	FALSE	FALSE
rs7324971	chr13:95701722-95701723	A	G	1.14046	0.065172	0.043735	FALSE	FALSE
rs3114344	chr7:76778922-76778923	C	A	1.07811	0.0372929	0.0437351	FALSE	FALSE
rs12511898	chr4:43703534-43703535	A	G	0.940898	0.030209	0.0437353	FALSE	FALSE
rs2604826	chr4:79986611-79986612	G	T	0.937237	0.0321427	0.0437356	FALSE	FALSE
rs79705246	chr2:223247335-223247336	G	A	1.25191	0.11141	0.0437356	FALSE	FALSE
rs2949185	chr7:1209012-1209013	A	G	0.939571	0.0309093	0.0437357	FALSE	FALSE
rs17773510	chr4:2647807-2647808	C	T	0.854883	0.0777493	0.0437358	FALSE	FALSE
rs9478505	chr6:154399991-154399992	A	G	0.923525	0.0394509	0.0437359	FALSE	FALSE
rs1818356	chr5:115389363-115389364	A	G	0.929932	0.0360226	0.0437361	FALSE	FALSE
rs74105299	chr1:98210608-98210609	T	C	0.88562	0.0602331	0.0437361	FALSE	FALSE
rs145459313	chr15:64326038-64326039	A	G	0.838561	0.0873088	0.0437362	FALSE	FALSE
rs111241580	chr1:43423591-43423592	C	T	0.752335	0.141115	0.0437364	FALSE	FALSE
rs6993596	chr8:294498-294499	A	T	1.14601	0.0675831	0.0437365	FALSE	FALSE
rs76333606	chr2:135988234-135988235	T	C	1.29498	0.128182	0.0437372	FALSE	FALSE
rs7752889	chr6:120277772-120277773	C	A	0.938748	0.0313439	0.0437374	FALSE	FALSE
rs9320727	chr6:120277098-120277099	G	A	0.938748	0.0313439	0.0437374	FALSE	FALSE
rs970056	chr6:120276594-120276595	G	A	0.938748	0.0313439	0.0437374	FALSE	FALSE
rs12032458	chr1:22504564-22504565	G	C	0.931459	0.0352094	0.0437375	FALSE	FALSE
rs60730550	chr16:76379310-76379311	G	A	1.07922	0.0378054	0.0437376	FALSE	FALSE
rs61368169	chr16:76379374-76379375	G	T	1.07922	0.0378054	0.0437376	FALSE	FALSE
rs71588352	chr5:103887114-103887115	G	A	1.24657	0.10929	0.0437377	FALSE	FALSE
rs3731700	chr2:203155935-203155936	C	A	0.912114	0.0456164	0.0437378	FALSE	FALSE
rs4684845	chr3:12338735-12338736	G	A	0.933671	0.0340334	0.043738	FALSE	FALSE
rs77518239	chr19:1975683-1975684	C	G	1.27263	0.119549	0.043738	FALSE	FALSE
rs10924993	chr1:236459784-236459785	G	T	1.06272	0.0301667	0.0437381	FALSE	FALSE
rs13246654	chr7:32675968-32675969	C	A	1.06978	0.033451	0.0437381	FALSE	FALSE
rs1649239	chr7:32670784-32670785	A	G	1.06978	0.033451	0.0437381	FALSE	FALSE
rs1839583	chr7:32670769-32670770	C	T	1.06978	0.033451	0.0437381	FALSE	FALSE
rs4538787	chr7:32675200-32675201	G	C	1.06978	0.033451	0.0437381	FALSE	FALSE
rs6946325	chr7:32672770-32672771	C	T	1.06978	0.033451	0.0437381	FALSE	FALSE
rs6952080	chr7:32673754-32673755	G	A	1.06978	0.033451	0.0437381	FALSE	FALSE
rs6979044	chr7:32671626-32671627	G	C	1.06978	0.033451	0.0437381	FALSE	FALSE
rs7414577	chr1:68752376-68752377	T	C	0.941642	0.0298177	0.0437381	FALSE	FALSE
rs9648389	chr7:32672521-32672522	G	A	1.06978	0.033451	0.0437381	FALSE	FALSE
rs8124253	chr20:12272195-12272196	A	G	1.07587	0.0362659	0.0437383	FALSE	FALSE
rs75925028	chr8:56307724-56307725	A	G	0.823614	0.0962286	0.0437384	FALSE	FALSE
rs2163740	chr5:144034838-144034839	C	A	0.941575	0.0298533	0.0437385	FALSE	FALSE
rs3131021	chr6:29476141-29476142	A	G	0.940968	0.0301726	0.0437387	FALSE	FALSE
rs35098116	chr3:13676268-13676269	G	A	0.930462	0.0357405	0.0437387	FALSE	FALSE
rs4243516	chr10:133575618-133575619	A	G	1.06754	0.032409	0.0437388	FALSE	FALSE
rs34642691	chr16:79774199-79774200	C	G	1.17039	0.0780223	0.043739	FALSE	FALSE
rs57765393	chr16:60367268-60367269	A	G	1.18271	0.0832162	0.0437392	FALSE	FALSE
rs62359147	chr5:57251676-57251677	C	A	0.924938	0.0386937	0.0437392	FALSE	FALSE
rs6870530	chr5:157738116-157738117	C	T	0.93648	0.0325439	0.0437392	FALSE	FALSE
rs9971348	chr10:21580273-21580274	G	A	0.910148	0.0466871	0.0437392	FALSE	FALSE
rs10823506	chr10:72036485-72036486	G	A	0.939829	0.0307737	0.0437394	FALSE	FALSE
rs10949952	chr7:64423776-64423777	T	C	0.940186	0.0305852	0.0437395	FALSE	FALSE
rs550499	chr6:86115601-86115602	C	G	0.905673	0.0491315	0.0437399	FALSE	FALSE
rs12471060	chr2:203174319-203174320	G	A	0.912156	0.0455944	0.0437403	FALSE	FALSE
rs112032699	chr16:74619891-74619892	T	C	0.920835	0.0408986	0.0437405	FALSE	FALSE
rs114237029	chr2:110054620-110054621	G	A	1.22222	0.0995107	0.0437405	FALSE	FALSE
rs74494894	chr8:14699109-14699110	A	G	0.898769	0.0529259	0.0437405	FALSE	FALSE
rs68144760	chr8:143987966-143987967	A	T	1.10428	0.049189	0.0437406	FALSE	FALSE
rs6582309	chr12:76264167-76264168	G	T	1.06367	0.0306079	0.0437408	FALSE	FALSE
rs6582310	chr12:76264168-76264169	C	T	1.06367	0.0306079	0.0437408	FALSE	FALSE
rs77147382	chr1:83199351-83199352	C	A	0.722908	0.160904	0.0437411	FALSE	FALSE
rs1674045	chr6:6311187-6311188	A	G	1.06793	0.0325893	0.043742	FALSE	FALSE
12:38274307	chr12:38274306-38274307	C	T	0.94089	0.0302146	0.0437421	FALSE	FALSE
rs78911382	chr11:103732236-103732237	A	G	0.890281	0.0576319	0.0437421	FALSE	FALSE
rs79364515	chr4:44159235-44159236	G	A	1.15069	0.0696065	0.0437421	FALSE	FALSE
rs9939304	chr16:20869088-20869089	A	G	1.08944	0.0424812	0.0437421	FALSE	FALSE
rs11234743	chr11:86402449-86402450	C	A	1.07443	0.0355993	0.0437427	FALSE	FALSE
rs35976740	chr12:63257809-63257810	T	C	0.762962	0.134163	0.0437429	FALSE	FALSE
rs2846503	chr6:162948385-162948386	C	A	0.939407	0.030997	0.0437433	FALSE	FALSE
rs4628851	chr13:61615362-61615363	T	A	1.22835	0.101994	0.0437433	FALSE	FALSE
rs12207385	chr6:110976577-110976578	T	A	1.10752	0.0506415	0.0437437	FALSE	FALSE
rs2543556	chr17:7551398-7551399	A	C	0.913999	0.0445944	0.0437437	FALSE	FALSE
rs10948187	chr6:44921319-44921320	T	C	1.06224	0.0299401	0.0437438	FALSE	FALSE
rs79958398	chr5:30839486-30839487	A	G	1.2557	0.112915	0.0437441	FALSE	FALSE
rs112552725	chr3:99167537-99167538	A	G	0.80372	0.108357	0.0437454	FALSE	FALSE
rs137896713	chr3:99169613-99169614	G	C	0.80372	0.108357	0.0437454	FALSE	FALSE
rs141035659	chr3:99170391-99170392	T	G	0.80372	0.108357	0.0437454	FALSE	FALSE
rs12646911	chr4:175622589-175622590	G	A	1.07592	0.0362882	0.0437458	FALSE	FALSE
rs79203683	chr2:140597347-140597348	A	G	1.31705	0.136569	0.0437465	FALSE	FALSE
rs1956441	chr14:38029202-38029203	T	C	0.942239	0.0295047	0.0437466	FALSE	FALSE
rs3213552	chr1:172520964-172520965	G	T	1.07232	0.0346274	0.0437466	FALSE	FALSE
rs7143724	chr14:38029757-38029758	A	G	0.942239	0.0295047	0.0437466	FALSE	FALSE
rs34069120	chr10:124994299-124994300	G	C	0.932772	0.0345121	0.0437468	FALSE	FALSE
rs77746148	chr1:8901549-8901550	T	C	0.838014	0.0876366	0.0437468	FALSE	FALSE
rs61847070	chr10:51548454-51548455	C	T	1.12543	0.0585989	0.043747	FALSE	FALSE
rs114683530	chr2:78327015-78327016	A	G	0.7694	0.13	0.0437472	FALSE	FALSE
rs11993074	chr8:1126433-1126434	C	T	0.929363	0.036328	0.0437472	FALSE	FALSE
rs62171410	chr2:163643182-163643183	T	C	0.876049	0.0656252	0.0437472	FALSE	FALSE
rs150765499	chr9:8249262-8249263	A	T	0.901357	0.0515021	0.0437477	FALSE	FALSE
rs4907925	chr1:101274130-101274131	G	C	0.940791	0.0302676	0.043748	FALSE	FALSE
rs985664	chr1:101273332-101273333	T	C	0.940791	0.0302676	0.043748	FALSE	FALSE
rs985665	chr1:101273531-101273532	A	G	0.940791	0.0302676	0.043748	FALSE	FALSE
rs985666	chr1:101273570-101273571	T	C	0.940791	0.0302676	0.043748	FALSE	FALSE
rs985667	chr1:101273776-101273777	G	A	0.940791	0.0302676	0.043748	FALSE	FALSE
rs55699368	chr17:11397154-11397155	G	A	0.923315	0.0395663	0.0437481	FALSE	FALSE
rs6035850	chr20:21325710-21325711	T	C	0.939708	0.0308389	0.0437482	FALSE	FALSE
rs11553695	chr12:45825729-45825730	G	C	1.15034	0.0694559	0.0437484	FALSE	FALSE
rs12909691	chr15:93844761-93844762	C	T	0.933638	0.0340525	0.0437485	FALSE	FALSE
rs10467700	chr13:113089471-113089472	A	G	0.906093	0.0489036	0.0437486	FALSE	FALSE
rs9811771	chr3:10133948-10133949	G	A	0.922472	0.0400192	0.0437486	FALSE	FALSE
rs62424204	chr6:118861641-118861642	A	G	1.07916	0.0377792	0.0437487	FALSE	FALSE
rs9319065	chr13:85259236-85259237	G	A	1.09803	0.0463784	0.0437487	FALSE	FALSE
rs11237286	chr11:77473408-77473409	C	T	0.802488	0.109119	0.0437489	FALSE	FALSE
rs74463391	chr10:115011656-115011657	G	A	1.12626	0.0589673	0.0437489	FALSE	FALSE
rs4740863	chr9:6944403-6944404	G	A	1.06592	0.0316593	0.0437491	FALSE	FALSE
rs73154250	chr3:155248926-155248927	G	A	0.902329	0.0509681	0.04375	FALSE	FALSE
rs67866855	chr6:20839500-20839501	C	G	1.11425	0.0536496	0.0437502	FALSE	FALSE
rs9419378	chr10:133960852-133960853	G	A	0.823319	0.0964118	0.0437515	FALSE	FALSE
rs34555849	chr22:44804564-44804565	T	G	1.09269	0.0439604	0.0437516	FALSE	FALSE
rs2769893	chr13:107730435-107730436	T	C	1.08474	0.0403379	0.0437518	FALSE	FALSE
rs8177352	chr11:126153842-126153843	G	A	1.07676	0.0366772	0.0437518	FALSE	FALSE
rs182364290	chr11:118599648-118599649	G	A	0.750432	0.142381	0.043752	FALSE	FALSE
rs72713797	chr15:43153696-43153697	C	G	0.82067	0.0980111	0.0437529	FALSE	FALSE
rs55706561	chr19:21138899-21138900	G	A	1.09218	0.0437288	0.0437533	FALSE	FALSE
rs73003555	chr19:21138099-21138100	G	T	1.09218	0.0437288	0.0437533	FALSE	FALSE
rs73003557	chr19:21138458-21138459	G	A	1.09218	0.0437288	0.0437533	FALSE	FALSE
rs77343379	chr2:217343918-217343919	G	C	1.16669	0.0764553	0.0437534	FALSE	FALSE
rs148557641	chr2:173926696-173926697	A	G	1.26387	0.116133	0.0437535	FALSE	FALSE
rs7589631	chr2:42723544-42723545	G	C	0.914598	0.0442713	0.0437535	FALSE	FALSE
rs76729200	chr7:133488153-133488154	G	C	0.908113	0.0478001	0.0437536	FALSE	FALSE
rs184006657	chr11:65099979-65099980	A	G	1.32305	0.138827	0.0437538	FALSE	FALSE
rs4943550	chr13:38504077-38504078	T	C	1.08464	0.0402934	0.0437538	FALSE	FALSE
rs11749314	chr5:50473297-50473298	T	C	0.935225	0.0332111	0.043754	FALSE	FALSE
rs2193204	chr7:104222267-104222268	G	C	0.845234	0.0833857	0.0437542	FALSE	FALSE
rs7561171	chr2:35861882-35861883	A	G	1.1143	0.0536742	0.0437542	FALSE	FALSE
rs78022825	chr4:64518967-64518968	A	G	0.850571	0.0802642	0.0437545	FALSE	FALSE
rs786394	chr10:28609140-28609141	A	G	1.07185	0.0344097	0.0437546	FALSE	FALSE
rs12154893	chr7:51607460-51607461	G	A	1.22287	0.0997816	0.0437547	FALSE	FALSE
rs4537252	chr7:51609080-51609081	A	G	1.22287	0.0997816	0.0437547	FALSE	FALSE
rs6896906	chr5:164447422-164447423	A	C	0.933174	0.0343	0.0437547	FALSE	FALSE
rs2188982	chr7:84225800-84225801	C	T	1.06272	0.0301703	0.0437549	FALSE	FALSE
rs148954118	chr12:63048739-63048740	A	G	0.768159	0.130805	0.0437552	FALSE	FALSE
rs77398813	chr16:12441682-12441683	A	G	0.791375	0.116038	0.0437554	FALSE	FALSE
rs9844518	chr3:153175882-153175883	A	C	1.0639	0.0307196	0.0437555	FALSE	FALSE
rs7560281	chr2:22730952-22730953	T	C	1.06118	0.0294474	0.0437556	FALSE	FALSE
rs13361997	chr5:140863673-140863674	C	A	1.0863	0.0410522	0.0437558	FALSE	FALSE
rs4491876	chr3:196917571-196917572	T	C	0.934322	0.0336906	0.0437558	FALSE	FALSE
rs7707592	chr5:83536756-83536757	A	G	1.07217	0.0345593	0.043756	FALSE	FALSE
rs11774640	chr8:4612351-4612352	T	C	0.916877	0.0430376	0.0437562	FALSE	FALSE
rs148699802	chr18:40319967-40319968	C	T	1.2557	0.112921	0.0437566	FALSE	FALSE
rs2846483	chr6:162945906-162945907	T	C	0.939539	0.0309293	0.0437566	FALSE	FALSE
rs74609541	chr8:136246132-136246133	A	G	1.12507	0.058441	0.0437572	FALSE	FALSE
rs12507015	chr4:39943318-39943319	G	C	0.935607	0.0330093	0.0437573	FALSE	FALSE
rs13129006	chr4:155425140-155425141	C	T	1.07468	0.0357182	0.0437574	FALSE	FALSE
rs216176	chr17:2168508-2168509	G	C	1.06445	0.0309736	0.0437574	FALSE	FALSE
rs78858011	chr1:179255426-179255427	A	G	1.27161	0.119164	0.0437574	FALSE	FALSE
rs7219918	chr17:73919520-73919521	T	C	0.862479	0.0733704	0.0437576	FALSE	FALSE
rs62479751	chr7:128219660-128219661	A	G	1.06737	0.0323357	0.0437579	FALSE	FALSE
rs113838227	chr8:4170943-4170944	C	G	0.812571	0.102932	0.043758	FALSE	FALSE
rs1613071	chr17:7551228-7551229	A	G	0.914004	0.0445945	0.0437581	FALSE	FALSE
rs2541010	chr17:7551319-7551320	T	C	0.914004	0.0445945	0.0437581	FALSE	FALSE
rs75475638	chr22:50048641-50048642	C	A	1.2187	0.0980885	0.0437585	FALSE	FALSE
rs1331980	chr5:135980918-135980919	G	A	0.931253	0.0353228	0.043759	FALSE	FALSE
rs4144287	chr11:121126284-121126285	G	A	0.924659	0.0388467	0.0437596	FALSE	FALSE
rs8020370	chr14:35581431-35581432	A	G	1.07753	0.0370333	0.0437597	FALSE	FALSE
rs8021414	chr14:35581479-35581480	A	T	1.07753	0.0370333	0.0437597	FALSE	FALSE
rs7423786	chr2:210166425-210166426	A	G	0.929807	0.0360934	0.0437599	FALSE	FALSE
rs10198096	chr2:55246738-55246739	T	C	0.887912	0.0589582	0.04376	FALSE	FALSE
rs12481690	chr20:42896459-42896460	G	A	1.07676	0.0366789	0.04376	FALSE	FALSE
rs10064513	chr5:39081474-39081475	G	A	1.06179	0.0297342	0.0437602	FALSE	FALSE
rs114029571	chr4:91255218-91255219	G	T	1.18158	0.0827497	0.0437603	FALSE	FALSE
rs114532057	chr4:91249538-91249539	G	A	1.18158	0.0827497	0.0437603	FALSE	FALSE
rs6800799	chr3:187182199-187182200	C	A	0.87449	0.0665126	0.0437607	FALSE	FALSE
rs74286917	chr3:187182839-187182840	T	A	0.87449	0.0665126	0.0437607	FALSE	FALSE
rs11638308	chr15:67018179-67018180	A	G	0.938627	0.0314112	0.0437611	FALSE	FALSE
rs1532301	chr16:84843895-84843896	T	C	1.17949	0.0818695	0.0437612	FALSE	FALSE
rs2647088	chr6:32681517-32681518	G	A	1.06924	0.0332007	0.0437612	FALSE	FALSE
rs10067539	chr5:99311914-99311915	A	T	0.937545	0.0319837	0.0437614	FALSE	FALSE
rs10952601	chr7:144748729-144748730	T	C	1.06641	0.0318863	0.0437614	FALSE	FALSE
7:103572214	chr7:103572213-103572214	T	C	0.938746	0.0313486	0.0437617	FALSE	FALSE
rs142484347	chr6:115687558-115687559	A	G	0.730685	0.155613	0.0437619	FALSE	FALSE
rs9366565	chr6:24161835-24161836	T	C	1.14909	0.068921	0.0437619	FALSE	FALSE
rs9393531	chr6:24160458-24160459	A	G	1.14909	0.068921	0.0437619	FALSE	FALSE
rs75703395	chr1:75638881-75638882	C	T	0.866018	0.0713412	0.043762	FALSE	FALSE
rs1321423	chr20:31857020-31857021	G	A	1.06888	0.0330363	0.0437621	FALSE	FALSE
rs311817	chr14:59079984-59079985	C	T	0.927285	0.0374411	0.0437622	FALSE	FALSE
rs116258701	chr4:26922035-26922036	A	G	0.77607	0.125728	0.0437623	FALSE	FALSE
rs11514010	chr12:38093561-38093562	A	G	0.940676	0.0303303	0.0437626	FALSE	FALSE
rs1420103	chr2:102948631-102948632	A	C	0.931924	0.034966	0.0437627	FALSE	FALSE
rs4270952	chr8:60794590-60794591	T	C	0.939715	0.0308371	0.0437627	FALSE	FALSE
rs397176	chr3:171301605-171301606	T	G	1.06345	0.0305084	0.0437628	FALSE	FALSE
rs11785168	chr8:135416926-135416927	A	G	1.08469	0.0403164	0.0437629	FALSE	FALSE
rs10752924	chr1:183887031-183887032	A	C	1.06674	0.0320402	0.0437631	FALSE	FALSE
rs7184167	chr16:77069450-77069451	A	T	1.06585	0.0316278	0.0437632	FALSE	FALSE
rs78238441	chr16:8435148-8435149	G	T	0.919684	0.0415233	0.0437633	FALSE	FALSE
rs10759381	chr9:112623170-112623171	C	A	0.91692	0.0430158	0.0437634	FALSE	FALSE
rs1852726	chr5:88828716-88828717	G	A	0.941127	0.0300926	0.0437635	FALSE	FALSE
rs2098460	chr7:53520456-53520457	A	G	0.929173	0.0364324	0.0437636	FALSE	FALSE
rs3741404	chr11:63999239-63999240	C	G	0.939015	0.0312066	0.0437637	FALSE	FALSE
rs935271	chr10:49755248-49755249	G	C	1.07123	0.0341238	0.0437637	FALSE	FALSE
rs1899646	chr18:25513072-25513073	C	G	1.22973	0.10256	0.0437639	FALSE	FALSE
rs2569843	chr6:1649261-1649262	T	C	0.891042	0.0572143	0.0437642	FALSE	FALSE
rs56822056	chr9:92925677-92925678	C	T	1.06216	0.0299064	0.0437645	FALSE	FALSE
rs149754149	chr2:234059736-234059737	G	T	0.941663	0.0298106	0.043765	FALSE	FALSE
rs150521622	chr2:234059724-234059725	C	T	0.941663	0.0298106	0.043765	FALSE	FALSE
rs255016	chr7:41230037-41230038	T	A	0.941643	0.0298211	0.0437655	FALSE	FALSE
rs55961258	chr4:163851010-163851011	A	G	1.13867	0.0644051	0.0437656	FALSE	FALSE
rs17047040	chr1:218112376-218112377	G	C	1.15606	0.0719237	0.0437659	FALSE	FALSE
rs17047046	chr1:218112621-218112622	A	G	1.15606	0.0719237	0.0437659	FALSE	FALSE
rs59899051	chr1:218115390-218115391	A	C	1.15606	0.0719237	0.0437659	FALSE	FALSE
rs73103593	chr1:218115052-218115053	C	T	1.15606	0.0719237	0.0437659	FALSE	FALSE
rs4923009	chr11:22611254-22611255	G	A	0.941228	0.0300397	0.0437663	FALSE	FALSE
rs68170204	chr1:227758370-227758371	C	T	0.866223	0.0712251	0.0437666	FALSE	FALSE
rs181087	chr7:88091082-88091083	G	A	1.08292	0.039507	0.0437667	FALSE	FALSE
rs7538600	chr1:176222958-176222959	C	T	1.06173	0.0297082	0.0437668	FALSE	FALSE
rs4382493	chr8:51680937-51680938	C	A	1.06583	0.0316167	0.0437671	FALSE	FALSE
rs142496453	chr2:42858943-42858944	G	C	1.16538	0.075903	0.0437672	FALSE	FALSE
rs771826	chr3:101696850-101696851	G	A	1.08898	0.0422749	0.0437675	FALSE	FALSE
rs9853195	chr3:82170816-82170817	C	A	0.926437	0.0378957	0.0437675	FALSE	FALSE
rs146654860	chr11:15443950-15443951	A	G	1.18771	0.0853175	0.0437677	FALSE	FALSE
rs17032236	chr4:155825509-155825510	A	C	1.0702	0.0336487	0.0437678	FALSE	FALSE
rs10411526	chr19:8172680-8172681	G	A	0.939966	0.0307052	0.0437679	FALSE	FALSE
rs2358108	chr1:234035221-234035222	T	G	0.940731	0.0303019	0.0437682	FALSE	FALSE
rs13169879	chr5:174410455-174410456	C	T	1.11277	0.0529932	0.0437691	FALSE	FALSE
rs73438141	chr17:78122554-78122555	T	C	0.933795	0.0339725	0.0437691	FALSE	FALSE
rs9595720	chr13:48054538-48054539	G	A	1.23965	0.106547	0.0437693	FALSE	FALSE
rs7763506	chr6:103157498-103157499	T	G	1.06164	0.0296649	0.0437694	FALSE	FALSE
rs242210	chr3:60389898-60389899	T	C	1.23425	0.104381	0.0437695	FALSE	FALSE
rs16857422	chr1:162132518-162132519	C	T	1.24214	0.107544	0.0437696	FALSE	FALSE
rs59062545	chr16:76379787-76379788	G	A	1.07934	0.037868	0.0437697	FALSE	FALSE
rs7467141	chr9:33099496-33099497	A	G	1.06858	0.0328975	0.0437702	FALSE	FALSE
rs12267029	chr10:102458676-102458677	A	C	1.0665	0.0319303	0.0437704	FALSE	FALSE
rs454794	chr5:111693683-111693684	T	G	0.834628	0.0896546	0.0437704	FALSE	FALSE
rs17383150	chr1:65089394-65089395	A	C	0.89961	0.0524699	0.0437705	FALSE	FALSE
rs57954012	chr7:44760316-44760317	C	A	1.28802	0.125532	0.0437707	FALSE	FALSE
rs898805	chr8:140927030-140927031	A	G	1.08411	0.0400524	0.0437709	FALSE	FALSE
rs4701896	chr5:10901371-10901372	A	C	0.941391	0.0299548	0.0437711	FALSE	FALSE
rs117470743	chr8:29115146-29115147	C	G	0.799007	0.111287	0.0437712	FALSE	FALSE
rs4939634	chr18:48092988-48092989	A	G	1.06194	0.0298057	0.0437712	FALSE	FALSE
rs4939636	chr18:48093386-48093387	A	G	1.06194	0.0298057	0.0437712	FALSE	FALSE
rs75490731	chr14:55595297-55595298	T	C	1.0836	0.0398201	0.0437712	FALSE	FALSE
rs272313	chr13:64694110-64694111	A	G	0.941536	0.0298785	0.0437719	FALSE	FALSE
rs73168387	chr21:27506480-27506481	C	T	0.914557	0.0442973	0.043772	FALSE	FALSE
rs10959850	chr9:11477862-11477863	T	C	1.06247	0.030055	0.0437736	FALSE	FALSE
rs10921703	chr1:194917943-194917944	C	T	0.91983	0.0414466	0.0437739	FALSE	FALSE
rs888474	chr14:76573195-76573196	G	A	1.07847	0.0374678	0.043774	FALSE	FALSE
rs139346781	chr1:85698327-85698328	C	T	1.28312	0.123641	0.0437742	FALSE	FALSE
rs7957197	chr12:121460685-121460686	A	T	0.927014	0.037588	0.0437744	FALSE	FALSE
rs115983783	chr12:124807000-124807001	A	G	1.17689	0.0807813	0.0437746	FALSE	FALSE
rs117057028	chr7:47827736-47827737	A	G	0.873698	0.0669668	0.0437751	FALSE	FALSE
rs1567215	chr6:51593424-51593425	A	G	1.06393	0.0307332	0.0437751	FALSE	FALSE
rs34565474	chr14:38201039-38201040	T	C	1.11419	0.0536308	0.0437759	FALSE	FALSE
rs73183330	chr22:50465323-50465324	T	C	1.17437	0.0797204	0.0437761	FALSE	FALSE
rs11108612	chr12:97041460-97041461	A	G	1.08262	0.0393738	0.0437763	FALSE	FALSE
rs12934526	chr16:84464939-84464940	G	A	0.90509	0.0494593	0.0437764	FALSE	FALSE
rs145895881	chr4:138378281-138378282	G	A	1.28953	0.126114	0.0437764	FALSE	FALSE
rs1189309	chr10:53115377-53115378	T	C	1.07426	0.0355282	0.0437766	FALSE	FALSE
rs590558	chr13:33238321-33238322	C	T	1.0758	0.0362395	0.0437766	FALSE	FALSE
rs4744069	chr9:94369017-94369018	C	G	1.06312	0.0303563	0.0437768	FALSE	FALSE
rs7019783	chr9:94369538-94369539	C	G	1.06312	0.0303563	0.0437768	FALSE	FALSE
rs6926537	chr6:79554192-79554193	A	T	1.06205	0.0298574	0.0437772	FALSE	FALSE
rs114327840	chr2:54228897-54228898	G	A	1.32379	0.139122	0.0437773	FALSE	FALSE
rs115897473	chr4:138778911-138778912	G	A	1.11873	0.0556443	0.0437776	FALSE	FALSE
rs6662810	chr1:75642347-75642348	A	T	0.866026	0.0713421	0.0437779	FALSE	FALSE
rs6489326	chr12:1842236-1842237	T	C	0.941696	0.029795	0.0437782	FALSE	FALSE
rs12264453	chr10:126814137-126814138	T	C	1.06137	0.0295392	0.0437783	FALSE	FALSE
rs2237792	chr7:126758796-126758797	C	T	0.937325	0.0321025	0.0437783	FALSE	FALSE
rs56145028	chr6:70891846-70891847	C	T	1.30165	0.130756	0.0437791	FALSE	FALSE
rs114504511	chr3:180630660-180630661	G	T	1.23387	0.104235	0.0437796	FALSE	FALSE
rs1802539	chr8:103876182-103876183	A	G	0.924989	0.0386736	0.0437802	FALSE	FALSE
rs34596066	chr13:81378497-81378498	T	G	0.928153	0.0369798	0.0437803	FALSE	FALSE
rs73219300	chr4:706033-706034	T	A	1.17527	0.0801016	0.0437808	FALSE	FALSE
rs73221106	chr4:707599-707600	A	G	1.17527	0.0801016	0.0437808	FALSE	FALSE
rs78110766	chr1:205089472-205089473	A	G	1.19228	0.087227	0.0437812	FALSE	FALSE
rs78653208	chr1:205089505-205089506	A	G	1.19228	0.087227	0.0437812	FALSE	FALSE
rs995661	chr7:104287826-104287827	T	A	1.06269	0.0301596	0.0437815	FALSE	FALSE
rs75401573	chr22:29805443-29805444	T	C	0.890988	0.0572491	0.0437817	FALSE	FALSE
rs7996091	chr13:72425225-72425226	G	T	1.12767	0.0595931	0.0437819	FALSE	FALSE
rs1365800	chr2:160555622-160555623	C	A	1.06379	0.0306688	0.0437821	FALSE	FALSE
rs6705444	chr2:226908992-226908993	T	A	0.930676	0.0356337	0.0437821	FALSE	FALSE
rs6734619	chr2:226909208-226909209	A	C	0.930676	0.0356337	0.0437821	FALSE	FALSE
rs76034803	chr8:24495291-24495292	C	A	0.781667	0.122176	0.0437824	FALSE	FALSE
rs35047470	chr15:80393391-80393392	G	A	0.887658	0.0591068	0.0437825	FALSE	FALSE
rs17524423	chr4:175444364-175444365	T	C	0.915525	0.0437749	0.0437827	FALSE	FALSE
rs72899323	chr18:39845103-39845104	A	G	0.907782	0.0479876	0.0437828	FALSE	FALSE
rs1109885	chr3:31420697-31420698	G	A	0.925956	0.0381559	0.043783	FALSE	FALSE
rs10185155	chr2:160553227-160553228	A	G	1.06379	0.0306694	0.0437835	FALSE	FALSE
rs61779283	chr1:39840767-39840768	T	C	1.07413	0.0354684	0.0437837	FALSE	FALSE
rs62245879	chr3:68106990-68106991	A	T	0.811591	0.103543	0.0437838	FALSE	FALSE
rs142685934	chr8:53842858-53842859	A	C	1.24409	0.108329	0.0437844	FALSE	FALSE
rs10960503	chr9:12165199-12165200	A	G	1.06325	0.0304219	0.0437846	FALSE	FALSE
rs113633744	chr3:10132459-10132460	G	A	0.922321	0.040107	0.0437847	FALSE	FALSE
rs34632086	chr3:10133477-10133478	C	T	0.922321	0.040107	0.0437847	FALSE	FALSE
rs75034781	chr15:80524294-80524295	A	G	0.888878	0.0584261	0.0437851	FALSE	FALSE
rs74577805	chr3:156409901-156409902	C	T	0.813989	0.102081	0.0437852	FALSE	FALSE
rs1546751	chr3:182468524-182468525	T	G	0.941177	0.0300694	0.0437853	FALSE	FALSE
rs62245354	chr3:2024248-2024249	C	G	0.890327	0.0576182	0.0437853	FALSE	FALSE
rs6697884	chr1:244921576-244921577	G	A	1.06171	0.0297019	0.0437855	FALSE	FALSE
rs17698942	chr16:76378917-76378918	T	A	1.0792	0.0378052	0.0437859	FALSE	FALSE
rs17090918	chr1:71656305-71656306	C	T	1.15604	0.0719212	0.043786	FALSE	FALSE
rs11684278	chr2:228514971-228514972	C	T	0.91413	0.0445323	0.0437862	FALSE	FALSE
rs56358297	chr10:10052358-10052359	C	G	1.06244	0.0300425	0.0437864	FALSE	FALSE
rs12719552	chr5:105551760-105551761	C	T	1.06202	0.0298447	0.0437869	FALSE	FALSE
rs238221	chr20:47872376-47872377	C	G	1.07145	0.0342295	0.0437871	FALSE	FALSE
rs60204681	chr5:77756477-77756478	C	G	0.937001	0.0322751	0.0437872	FALSE	FALSE
rs79184817	chr22:32978803-32978804	A	G	1.12616	0.0589297	0.0437872	FALSE	FALSE
rs12438115	chr15:80660199-80660200	T	C	0.940768	0.0302856	0.0437879	FALSE	FALSE
rs2981743	chr10:124319989-124319990	C	T	1.06645	0.0319116	0.0437879	FALSE	FALSE
rs7855246	chr9:9439103-9439104	T	C	1.06259	0.0301109	0.043788	FALSE	FALSE
rs214084	chr11:17298813-17298814	A	G	0.941009	0.0301585	0.0437884	FALSE	FALSE
rs76948493	chr8:125470469-125470470	G	A	1.11831	0.0554611	0.0437885	FALSE	FALSE
rs185619695	chr14:40932471-40932472	C	T	1.27167	0.119206	0.0437888	FALSE	FALSE
rs73524910	chr13:71153152-71153153	C	T	0.807664	0.105952	0.0437889	FALSE	FALSE
rs17314461	chr15:80656357-80656358	G	T	0.815759	0.101005	0.0437892	FALSE	FALSE
rs111619136	chr4:124715511-124715512	T	C	1.14506	0.067188	0.0437896	FALSE	FALSE
rs72801823	chr10:28310834-28310835	A	G	0.732495	0.154407	0.0437896	FALSE	FALSE
rs7519035	chr1:6990862-6990863	A	G	0.935758	0.0329342	0.0437897	FALSE	FALSE
rs182524836	chr7:145516551-145516552	T	G	0.863513	0.0727874	0.0437898	FALSE	FALSE
rs72634115	chr4:61003803-61003804	G	A	1.15281	0.0705322	0.0437898	FALSE	FALSE
rs17536351	chr18:51545715-51545716	G	C	0.742045	0.147981	0.0437899	FALSE	FALSE
rs1991452	chr5:173827336-173827337	G	A	0.932713	0.0345508	0.0437901	FALSE	FALSE
rs1991454	chr5:173827413-173827414	G	A	0.932713	0.0345508	0.0437901	FALSE	FALSE
rs2936940	chr5:173827150-173827151	A	G	0.932713	0.0345508	0.0437901	FALSE	FALSE
rs7751604	chr6:28607426-28607427	G	A	1.23975	0.106597	0.0437901	FALSE	FALSE
rs72634229	chr4:63822225-63822226	G	A	0.845593	0.0831895	0.0437903	FALSE	FALSE
rs1505142	chr13:76863098-76863099	T	C	0.893157	0.0560454	0.0437904	FALSE	FALSE
rs34488095	chr15:31793536-31793537	C	T	1.21108	0.0949936	0.0437905	FALSE	FALSE
rs1929164	chr13:78692404-78692405	A	G	1.15037	0.069483	0.0437906	FALSE	FALSE
rs148760979	chr1:200715806-200715807	A	C	0.768025	0.130914	0.043791	FALSE	FALSE
rs1876768	chr2:22600951-22600952	T	G	1.06309	0.0303472	0.043791	FALSE	FALSE
rs1882707	chr16:21165712-21165713	A	G	1.077	0.0367928	0.0437917	FALSE	FALSE
rs12469180	chr2:51349392-51349393	G	A	0.919859	0.0414342	0.0437918	FALSE	FALSE
rs149728500	chr1:12101304-12101305	A	C	1.21725	0.0975121	0.0437919	FALSE	FALSE
rs72782099	chr2:19670923-19670924	A	G	1.08533	0.0406178	0.0437919	FALSE	FALSE
rs117595501	chr21:25774423-25774424	T	C	0.737304	0.151163	0.0437921	FALSE	FALSE
rs1304138	chr3:40004365-40004366	A	G	0.939345	0.0310367	0.0437921	FALSE	FALSE
rs149777	chr7:36358981-36358982	A	G	1.06719	0.0322546	0.0437927	FALSE	FALSE
rs114429559	chr6:13592894-13592895	A	G	1.1661	0.0762211	0.0437929	FALSE	FALSE
rs146023917	chr4:119376993-119376994	G	C	1.19178	0.0870233	0.043793	FALSE	FALSE
rs79597181	chr2:108876901-108876902	A	G	1.13181	0.0614157	0.043793	FALSE	FALSE
rs425957	chr5:176413217-176413218	C	G	1.10069	0.0475855	0.0437932	FALSE	FALSE
rs111402868	chr4:6171152-6171153	T	C	0.933832	0.0339567	0.0437935	FALSE	FALSE
rs6861150	chr5:45336788-45336789	A	T	1.09126	0.043317	0.0437936	FALSE	FALSE
rs2074984	chr12:4779350-4779351	G	T	0.93875	0.0313511	0.0437937	FALSE	FALSE
rs11787710	chr9:28143179-28143180	G	A	1.06934	0.0332556	0.0437938	FALSE	FALSE
rs7715697	chr5:124897610-124897611	A	G	0.797149	0.112454	0.0437938	FALSE	FALSE
rs1954677	chr14:28036203-28036204	A	G	0.934105	0.0338116	0.043794	FALSE	FALSE
rs4395728	chr6:98378172-98378173	C	T	1.0614	0.0295577	0.0437943	FALSE	FALSE
rs6432491	chr2:15048634-15048635	T	C	0.941862	0.0297099	0.0437943	FALSE	FALSE
rs72689346	chr1:167000872-167000873	T	G	1.08106	0.0386588	0.0437945	FALSE	FALSE
rs13430489	chr2:171946330-171946331	G	A	0.939771	0.0308125	0.0437947	FALSE	FALSE
rs140278620	chr12:39459123-39459124	C	T	1.24241	0.107662	0.0437947	FALSE	FALSE
rs1175593	chr12:77552142-77552143	G	A	1.07062	0.0338465	0.0437948	FALSE	FALSE
rs194254	chr5:123173584-123173585	A	G	1.07263	0.034779	0.0437949	FALSE	FALSE
rs78400007	chr11:33951124-33951125	A	G	0.793804	0.11454	0.0437949	FALSE	FALSE
rs145907477	chr15:33096450-33096451	G	A	1.25411	0.112311	0.0437952	FALSE	FALSE
rs77845183	chr3:166308857-166308858	T	C	1.15459	0.0713019	0.0437952	FALSE	FALSE
rs345657	chr12:128039948-128039949	T	C	0.892743	0.0562771	0.0437954	FALSE	FALSE
rs6101805	chr20:38634480-38634481	T	C	0.917877	0.042505	0.0437955	FALSE	FALSE
rs6101806	chr20:38634972-38634973	A	G	0.917877	0.042505	0.0437955	FALSE	FALSE
rs10105898	chr8:60212978-60212979	A	G	1.08506	0.0404913	0.0437956	FALSE	FALSE
rs12913231	chr15:65263466-65263467	C	T	1.06244	0.0300436	0.0437956	FALSE	FALSE
rs2037995	chr10:124317451-124317452	A	G	1.06645	0.0319121	0.0437956	FALSE	FALSE
rs9814306	chr3:37777464-37777465	T	A	1.0696	0.0333747	0.0437959	FALSE	FALSE
rs2546214	chr8:74172441-74172442	G	A	0.927631	0.0372619	0.043796	FALSE	FALSE
rs79798522	chr4:180547278-180547279	C	T	1.23897	0.106286	0.043796	FALSE	FALSE
rs78197440	chr13:61633589-61633590	T	A	0.817197	0.100135	0.0437961	FALSE	FALSE
rs78722012	chr13:61633934-61633935	T	A	0.817197	0.100135	0.0437961	FALSE	FALSE
rs34611819	chr2:164934708-164934709	A	G	0.925085	0.0386254	0.0437967	FALSE	FALSE
rs10765446	chr11:90860057-90860058	G	A	1.07452	0.0356491	0.043797	FALSE	FALSE
rs13079202	chr3:137076331-137076332	C	T	1.06317	0.0303822	0.043797	FALSE	FALSE
rs4939991	chr18:48126013-48126014	A	C	1.06201	0.0298425	0.043797	FALSE	FALSE
rs1454690	chr3:190895113-190895114	G	A	1.06448	0.0309951	0.0437972	FALSE	FALSE
rs1454691	chr3:190895378-190895379	G	C	1.06448	0.0309951	0.0437972	FALSE	FALSE
rs1596610	chr3:78560876-78560877	A	G	1.06526	0.0313573	0.0437972	FALSE	FALSE
rs5010147	chr3:190894864-190894865	A	G	1.06448	0.0309951	0.0437972	FALSE	FALSE
rs6772584	chr3:190896711-190896712	T	A	1.06448	0.0309951	0.0437972	FALSE	FALSE
rs6797507	chr3:190896854-190896855	A	G	1.06448	0.0309951	0.0437972	FALSE	FALSE
rs7328634	chr13:41062989-41062990	C	T	1.08015	0.0382437	0.0437972	FALSE	FALSE
rs7613058	chr3:190894730-190894731	C	A	1.06448	0.0309951	0.0437972	FALSE	FALSE
rs7635224	chr3:190894617-190894618	A	G	1.06448	0.0309951	0.0437972	FALSE	FALSE
rs7638730	chr3:190896029-190896030	C	G	1.06448	0.0309951	0.0437972	FALSE	FALSE
rs7638840	chr3:190896255-190896256	T	C	1.06448	0.0309951	0.0437972	FALSE	FALSE
rs9852394	chr3:190895499-190895500	T	C	1.06448	0.0309951	0.0437972	FALSE	FALSE
rs9862729	chr3:190897111-190897112	C	G	1.06448	0.0309951	0.0437972	FALSE	FALSE
rs9863044	chr3:190897294-190897295	A	G	1.06448	0.0309951	0.0437972	FALSE	FALSE
rs111614017	chr19:5665975-5665976	A	G	0.880621	0.063059	0.0437975	FALSE	FALSE
rs1501304	chr16:13144687-13144688	T	C	1.06656	0.0319628	0.0437977	FALSE	FALSE
rs62163609	chr2:118806666-118806667	G	A	0.897043	0.0538942	0.0437978	FALSE	FALSE
rs854787	chr17:18035018-18035019	G	A	1.06239	0.0300213	0.043798	FALSE	FALSE
rs116958411	chr12:20092773-20092774	G	A	1.24866	0.110154	0.0437981	FALSE	FALSE
rs74775408	chr8:606980-606981	C	T	0.826549	0.0944915	0.043799	FALSE	FALSE
rs12330960	chr4:170621972-170621973	G	A	1.09401	0.0445677	0.0437997	FALSE	FALSE
rs73967198	chr18:65591737-65591738	T	C	1.13792	0.0640892	0.0437999	FALSE	FALSE
rs78501969	chr4:931439-931440	A	C	0.834344	0.089836	0.0437999	FALSE	FALSE
rs7080145	chr10:55867734-55867735	G	A	1.06452	0.0310116	0.0438	FALSE	FALSE
rs111256130	chr4:122226080-122226081	T	C	1.15834	0.07291	0.0438003	FALSE	FALSE
rs11061962	chr12:1855823-1855824	G	C	0.93662	0.032479	0.0438012	FALSE	FALSE
rs62277842	chr2:228098228-228098229	A	G	1.07988	0.0381209	0.0438014	FALSE	FALSE
rs78955962	chr8:17333002-17333003	C	A	1.20831	0.093861	0.0438017	FALSE	FALSE
rs277641	chr3:100085555-100085556	A	C	1.09994	0.0472523	0.0438018	FALSE	FALSE
rs61665792	chr21:39698500-39698501	A	G	0.837728	0.0878294	0.043802	FALSE	FALSE
rs11668256	chr19:21134190-21134191	T	C	1.09215	0.0437236	0.0438022	FALSE	FALSE
rs11669114	chr19:21134368-21134369	C	A	1.09215	0.0437236	0.0438022	FALSE	FALSE
rs11672610	chr19:21134262-21134263	A	T	1.09215	0.0437236	0.0438022	FALSE	FALSE
rs117541109	chr19:21134767-21134768	A	G	1.09215	0.0437236	0.0438022	FALSE	FALSE
rs117889505	chr15:23803966-23803967	T	C	1.12526	0.0585388	0.0438022	FALSE	FALSE
rs73021546	chr19:21133605-21133606	T	A	1.09215	0.0437236	0.0438022	FALSE	FALSE
rs79480842	chr19:21134613-21134614	C	T	1.09215	0.0437236	0.0438022	FALSE	FALSE
rs1004505	chr1:181197251-181197252	T	C	1.0614	0.0295599	0.0438029	FALSE	FALSE
rs4254139	chr12:104670845-104670846	C	T	0.937308	0.0321151	0.0438037	FALSE	FALSE
rs4651013	chr1:179072965-179072966	C	T	1.06374	0.0306503	0.0438039	FALSE	FALSE
rs17035679	chr2:47031382-47031383	A	G	1.13265	0.0617886	0.0438048	FALSE	FALSE
rs318789	chr3:64783535-64783536	T	C	1.06209	0.0298803	0.0438049	FALSE	FALSE
rs9368377	chr6:21938006-21938007	T	C	1.08707	0.0414108	0.0438049	FALSE	FALSE
rs118182983	chr20:10765995-10765996	A	G	1.27336	0.119873	0.0438052	FALSE	FALSE
rs6552992	chr4:187373544-187373545	G	A	0.940385	0.03049	0.0438052	FALSE	FALSE
rs10839951	chr11:7980671-7980672	T	C	1.1079	0.0508287	0.0438056	FALSE	FALSE
rs473837	chr8:60906880-60906881	T	G	0.93919	0.0311205	0.0438056	FALSE	FALSE
rs6871112	chr5:72125369-72125370	C	G	1.06208	0.0298779	0.0438057	FALSE	FALSE
rs72818067	chr10:90032381-90032382	A	G	1.2238	0.100182	0.0438069	FALSE	FALSE
rs34238480	chr5:30022210-30022211	A	C	0.93686	0.0323529	0.0438078	FALSE	FALSE
rs6049384	chr20:24071354-24071355	A	G	1.13279	0.0618473	0.0438078	FALSE	FALSE
rs10503838	chr8:29247821-29247822	C	A	1.14617	0.0676741	0.0438079	FALSE	FALSE
rs80194013	chr8:29247790-29247791	G	T	1.14617	0.0676741	0.0438079	FALSE	FALSE
rs11075180	chr16:13143604-13143605	A	G	1.06654	0.0319575	0.0438081	FALSE	FALSE
rs12951167	chr17:35223948-35223949	T	C	1.06241	0.0300295	0.0438083	FALSE	FALSE
rs10804440	chr3:94684488-94684489	A	G	0.939653	0.0308763	0.0438085	FALSE	FALSE
rs75861194	chr6:71832335-71832336	A	G	1.30521	0.132131	0.043809	FALSE	FALSE
rs189913468	chr10:108990754-108990755	C	T	1.30323	0.131377	0.0438091	FALSE	FALSE
rs1371906	chr3:136882821-136882822	G	A	0.939801	0.0307987	0.0438092	FALSE	FALSE
rs75972159	chr2:101237429-101237430	G	A	0.856505	0.0768361	0.0438093	FALSE	FALSE
rs78880146	chr17:71876697-71876698	T	C	0.7663	0.132041	0.0438093	FALSE	FALSE
rs7234634	chr18:33936702-33936703	G	A	0.933103	0.0343468	0.0438097	FALSE	FALSE
rs59181833	chr12:30019404-30019405	G	A	0.930229	0.0358772	0.0438098	FALSE	FALSE
rs17525274	chr7:7655599-7655600	G	A	0.894629	0.055234	0.04381	FALSE	FALSE
rs77903812	chr4:57385091-57385092	T	G	1.27074	0.118855	0.0438101	FALSE	FALSE
rs2883897	chr16:20862176-20862177	A	G	1.08947	0.0425059	0.0438103	FALSE	FALSE
rs7499438	chr16:20862130-20862131	G	A	1.08947	0.0425059	0.0438103	FALSE	FALSE
rs111230142	chr17:59898705-59898706	A	G	0.825384	0.0951966	0.0438106	FALSE	FALSE
rs9831389	chr3:38652883-38652884	C	A	0.941223	0.030049	0.043811	FALSE	FALSE
rs147292969	chr1:44797059-44797060	A	C	1.31652	0.136412	0.0438111	FALSE	FALSE
rs4679108	chr3:125917330-125917331	C	G	1.10878	0.0512226	0.0438111	FALSE	FALSE
rs62396298	chr6:41055627-41055628	T	G	1.1003	0.0474134	0.0438113	FALSE	FALSE
rs17149321	chr5:121880073-121880074	T	C	1.29559	0.128464	0.0438114	FALSE	FALSE
rs11537363	chr12:22523332-22523333	T	C	0.906122	0.0489023	0.0438115	FALSE	FALSE
rs111223113	chr7:142141758-142141759	T	C	0.879561	0.0636605	0.0438116	FALSE	FALSE
rs10237880	chr7:128199924-128199925	C	A	1.06162	0.0296645	0.0438117	FALSE	FALSE
rs146028885	chr2:112816247-112816248	G	A	0.731032	0.155414	0.0438117	FALSE	FALSE
rs560311607	chr2:112815496-112815497	T	C	0.731032	0.155414	0.0438117	FALSE	FALSE
rs12562293	chr1:99073379-99073380	T	G	0.761174	0.135372	0.0438118	FALSE	FALSE
rs12562467	chr1:99061498-99061499	G	C	0.761174	0.135372	0.0438118	FALSE	FALSE
rs12568824	chr1:99073034-99073035	G	A	0.761174	0.135372	0.0438118	FALSE	FALSE
rs8034560	chr15:91662715-91662716	T	C	1.06141	0.0295638	0.0438119	FALSE	FALSE
rs67296164	chr4:47377184-47377185	G	A	0.936833	0.0323681	0.0438123	FALSE	FALSE
rs561799	chr18:24211375-24211376	C	T	0.934453	0.0336298	0.0438124	FALSE	FALSE
rs28732242	chr6:32444077-32444078	A	G	1.06115	0.0294428	0.0438127	FALSE	FALSE
rs34483446	chr3:6780116-6780117	A	C	1.16459	0.0755827	0.0438127	FALSE	FALSE
rs7914256	chr10:70977558-70977559	T	C	0.933683	0.0340392	0.043813	FALSE	FALSE
rs1921249	chr2:76682788-76682789	A	G	1.065	0.0312405	0.0438136	FALSE	FALSE
rs2055232	chr17:8614879-8614880	T	C	1.0732	0.0350442	0.0438141	FALSE	FALSE
rs6869512	chr5:118687374-118687375	C	T	0.934501	0.0336048	0.0438146	FALSE	FALSE
rs112575348	chr8:30171700-30171701	T	C	0.879295	0.0638118	0.043815	FALSE	FALSE
rs57740661	chr3:94329154-94329155	A	C	0.9364	0.0325977	0.043815	FALSE	FALSE
rs7247905	chr19:11235336-11235337	A	G	0.82973	0.0925932	0.043815	FALSE	FALSE
rs13127473	chr4:105922730-105922731	T	C	1.09105	0.0432257	0.0438153	FALSE	FALSE
rs4388898	chr11:133223428-133223429	C	T	0.942148	0.0295623	0.0438153	FALSE	FALSE
rs393051	chr5:84813728-84813729	G	T	0.932661	0.0345825	0.0438155	FALSE	FALSE
rs71636779	chr1:27114011-27114012	C	T	1.11809	0.0553734	0.0438162	FALSE	FALSE
rs71636780	chr1:27114446-27114447	A	G	1.11809	0.0553734	0.0438162	FALSE	FALSE
rs77892656	chr15:63858845-63858846	G	A	0.790755	0.116461	0.0438162	FALSE	FALSE
rs12066937	chr1:106435771-106435772	G	T	0.906079	0.0489269	0.0438163	FALSE	FALSE
rs55904444	chr7:53543885-53543886	T	C	1.26416	0.116281	0.0438164	FALSE	FALSE
rs9379577	chr6:23775594-23775595	A	G	1.06836	0.0328009	0.0438165	FALSE	FALSE
rs10496940	chr2:143782696-143782697	A	C	1.09358	0.0443756	0.0438166	FALSE	FALSE
rs56076998	chr1:184771820-184771821	T	C	1.124	0.0579855	0.0438166	FALSE	FALSE
rs35654157	chr8:51834837-51834838	C	A	1.0681	0.0326829	0.0438168	FALSE	FALSE
rs7031327	chr9:129254307-129254308	C	T	1.12442	0.0581713	0.0438168	FALSE	FALSE
rs147363966	chr14:29320098-29320099	G	A	0.808506	0.105449	0.0438169	FALSE	FALSE
rs139847196	chr6:13596077-13596078	A	G	1.16608	0.0762206	0.0438171	FALSE	FALSE
rs7734148	chr5:72160973-72160974	A	G	1.0621	0.0298871	0.0438171	FALSE	FALSE
rs56252507	chr7:38323215-38323216	A	G	0.93143	0.0352383	0.0438173	FALSE	FALSE
rs113061790	chr2:54185796-54185797	C	T	1.30912	0.133621	0.0438174	FALSE	FALSE
rs11691714	chr2:230012075-230012076	A	T	1.06282	0.0302251	0.0438177	FALSE	FALSE
rs147412073	chr8:144057360-144057361	T	C	1.24965	0.110557	0.0438179	FALSE	FALSE
rs35201076	chr3:170928004-170928005	A	G	1.12351	0.0577705	0.0438181	FALSE	FALSE
rs1225051	chr3:131645971-131645972	A	G	1.06193	0.029806	0.0438182	FALSE	FALSE
rs17789147	chr4:89193639-89193640	G	C	0.940949	0.0301941	0.0438183	FALSE	FALSE
rs80132685	chr1:53756891-53756892	T	C	0.901551	0.0514125	0.0438187	FALSE	FALSE
rs4403856	chr12:6293473-6293474	T	C	1.06194	0.0298133	0.043819	FALSE	FALSE
rs7799155	chr7:64421220-64421221	T	C	0.940208	0.0305854	0.0438193	FALSE	FALSE
rs17567906	chr16:9384561-9384562	T	C	0.942237	0.0295159	0.0438194	FALSE	FALSE
rs7255302	chr19:47066917-47066918	T	C	0.799927	0.110742	0.0438195	FALSE	FALSE
rs13387998	chr2:512326-512327	T	C	0.891468	0.0569924	0.0438197	FALSE	FALSE
rs10187088	chr2:127463951-127463952	A	G	1.06162	0.029664	0.04382	FALSE	FALSE
rs72692262	chr4:103267163-103267164	A	G	1.10763	0.0507093	0.04382	FALSE	FALSE
rs1948471	chr11:12322122-12322123	C	T	1.12287	0.0574878	0.0438203	FALSE	FALSE
rs77460018	chr1:94066418-94066419	T	C	1.21887	0.0981874	0.0438205	FALSE	FALSE
rs4803898	chr19:46628394-46628395	G	C	0.920986	0.0408326	0.0438207	FALSE	FALSE
rs111486058	chr2:168057597-168057598	T	C	1.09872	0.0467024	0.0438209	FALSE	FALSE
rs35924575	chr15:97507920-97507921	G	A	0.899353	0.052624	0.0438212	FALSE	FALSE
rs7592109	chr2:155484437-155484438	G	A	1.06222	0.0299463	0.0438214	FALSE	FALSE
rs12498823	chr4:37983170-37983171	T	C	0.909875	0.0468542	0.0438221	FALSE	FALSE
rs6788418	chr3:98535755-98535756	G	A	0.941847	0.0297216	0.0438221	FALSE	FALSE
rs757422	chr5:136448485-136448486	A	G	1.10339	0.048808	0.0438222	FALSE	FALSE
rs11495373	chr12:38275469-38275470	C	T	0.940939	0.0301999	0.0438223	FALSE	FALSE
rs385492	chr6:29649546-29649547	T	C	1.06176	0.0297275	0.0438223	FALSE	FALSE
rs2494391	chr1:26798477-26798478	T	C	1.07633	0.0364912	0.0438227	FALSE	FALSE
rs78681915	chr21:25627914-25627915	G	A	0.823355	0.096423	0.0438231	FALSE	FALSE
rs6548952	chr3:84351355-84351356	G	T	0.804931	0.10765	0.0438232	FALSE	FALSE
rs11716004	chr3:183622565-183622566	A	G	1.12786	0.0596925	0.0438239	FALSE	FALSE
rs62410381	chr3:137038401-137038402	A	C	0.808504	0.105453	0.0438239	FALSE	FALSE
22:29704662	chr22:29704661-29704662	G	C	0.891787	0.0568162	0.0438241	FALSE	FALSE
rs10933140	chr2:227209827-227209828	G	A	0.931127	0.0354008	0.0438242	FALSE	FALSE
rs2457556	chr6:160785975-160785976	T	C	0.931176	0.0353747	0.0438242	FALSE	FALSE
rs6969526	chr7:53400806-53400807	A	G	0.942094	0.0295919	0.0438245	FALSE	FALSE
rs75448832	chr7:108969849-108969850	A	G	1.15451	0.0712772	0.0438246	FALSE	FALSE
rs1440329	chr18:68037115-68037116	T	C	0.92639	0.0379313	0.043825	FALSE	FALSE
rs13069723	chr3:150152109-150152110	G	A	1.06979	0.0334698	0.0438254	FALSE	FALSE
rs146765866	chr4:116996406-116996407	T	C	1.25842	0.114031	0.0438256	FALSE	FALSE
rs10133333	chr14:98888375-98888376	C	T	1.07515	0.0359463	0.0438259	FALSE	FALSE
rs10133347	chr14:98888420-98888421	C	T	1.07515	0.0359463	0.0438259	FALSE	FALSE
rs12107673	chr3:167454001-167454002	G	T	1.07425	0.0355308	0.0438259	FALSE	FALSE
rs72919110	chr4:125142387-125142388	G	A	0.839486	0.0867988	0.0438259	FALSE	FALSE
rs79904687	chr19:19971727-19971728	G	A	1.07165	0.0343281	0.0438259	FALSE	FALSE
rs115469634	chr4:181150243-181150244	A	T	0.744398	0.146437	0.0438263	FALSE	FALSE
rs142247540	chr1:227370303-227370304	G	A	1.22599	0.101077	0.0438265	FALSE	FALSE
rs863660	chr13:38572768-38572769	A	G	1.06193	0.0298105	0.0438265	FALSE	FALSE
rs10488375	chr7:131960623-131960624	C	G	1.13143	0.0612582	0.0438269	FALSE	FALSE
rs117262455	chr8:30254951-30254952	T	G	1.18334	0.0835128	0.0438271	FALSE	FALSE
rs1313594	chr18:28606109-28606110	C	T	0.941197	0.0300648	0.0438272	FALSE	FALSE
rs10939724	chr4:17491070-17491071	A	C	0.868182	0.0701249	0.0438276	FALSE	FALSE
rs10939725	chr4:17491229-17491230	G	A	0.868182	0.0701249	0.0438276	FALSE	FALSE
rs7696913	chr4:17489897-17489898	C	T	0.868182	0.0701249	0.0438276	FALSE	FALSE
rs112514818	chr6:111070813-111070814	T	C	1.14885	0.0688395	0.0438277	FALSE	FALSE
rs495118	chr11:117434727-117434728	G	A	0.911345	0.0460546	0.0438282	FALSE	FALSE
rs13256701	chr8:18966705-18966706	A	G	1.07961	0.038003	0.0438283	FALSE	FALSE
rs113085706	chr17:16983303-16983304	G	A	0.9102	0.0466786	0.0438284	FALSE	FALSE
rs711052	chr8:85440165-85440166	C	A	1.06171	0.0297049	0.0438297	FALSE	FALSE
rs8019469	chr14:28486683-28486684	A	G	0.934726	0.0334881	0.04383	FALSE	FALSE
