## Extended Supplementary Tables for "Islet-specific DNA hypomethylation identifies gene enhancer loci driving Type 2 Diabetes risk" (part 68 of 70)

### Sheet: S14 (continued)
Table S14. Summary statistics from GWAS for T2D using BioVU records.
rs11524528	chr12:34686299-34686300	A	C	0.940611	0.030374	0.0438301	FALSE	FALSE
rs35284764	chr2:48777877-48777878	C	T	1.07112	0.0340829	0.0438306	FALSE	FALSE
rs1543254	chr2:100346203-100346204	T	C	0.941633	0.0298355	0.0438307	FALSE	FALSE
rs2803899	chr14:38674214-38674215	C	T	0.879375	0.0637714	0.0438312	FALSE	FALSE
rs4415132	chr6:79554106-79554107	C	T	1.06205	0.0298637	0.0438312	FALSE	FALSE
rs16956611	chr13:100121011-100121012	G	A	0.770282	0.129483	0.0438313	FALSE	FALSE
rs16956614	chr13:100121043-100121044	G	C	0.770282	0.129483	0.0438313	FALSE	FALSE
rs75694638	chr13:100120956-100120957	A	G	0.770282	0.129483	0.0438313	FALSE	FALSE
rs986136	chr1:101277052-101277053	A	G	0.940885	0.0302297	0.0438313	FALSE	FALSE
rs17084372	chr4:64735983-64735984	T	C	0.850561	0.0802991	0.0438314	FALSE	FALSE
rs72642728	chr4:64735676-64735677	G	C	0.850561	0.0802991	0.0438314	FALSE	FALSE
rs72642731	chr4:64737839-64737840	G	A	0.850561	0.0802991	0.0438314	FALSE	FALSE
rs17049175	chr4:137878261-137878262	G	A	0.918933	0.041942	0.0438316	FALSE	FALSE
rs13394052	chr2:36626453-36626454	C	T	0.939447	0.0309886	0.0438317	FALSE	FALSE
rs6574678	chr14:82175409-82175410	A	G	1.07039	0.0337483	0.0438317	FALSE	FALSE
rs10744590	chr12:3170679-3170680	T	C	0.932503	0.0346697	0.0438323	FALSE	FALSE
rs67443000	chr18:3782807-3782808	A	C	1.11806	0.0553617	0.0438324	FALSE	FALSE
rs11113897	chr12:108850592-108850593	C	A	1.08999	0.0427493	0.0438325	FALSE	FALSE
rs138526953	chr11:118793478-118793479	A	C	1.24111	0.107162	0.0438325	FALSE	FALSE
rs9517345	chr13:99203262-99203263	A	G	1.07948	0.0379412	0.0438325	FALSE	FALSE
rs1339926	chr9:120144099-120144100	C	T	0.940625	0.0303672	0.0438327	FALSE	FALSE
rs56351432	chr2:764776-764777	C	T	1.07002	0.0335758	0.0438329	FALSE	FALSE
rs12957155	chr18:73290925-73290926	C	T	1.09421	0.0446678	0.0438332	FALSE	FALSE
rs147339903	chr4:180618665-180618666	T	C	1.23635	0.105258	0.0438332	FALSE	FALSE
rs62288735	chr3:191789385-191789386	G	T	1.259	0.114261	0.0438332	FALSE	FALSE
rs17346545	chr2:213143797-213143798	C	T	0.88753	0.0591924	0.0438333	FALSE	FALSE
rs117109437	chr9:11035880-11035881	T	C	1.22098	0.0990499	0.0438335	FALSE	FALSE
rs60484298	chr1:175274875-175274876	T	C	0.782865	0.121445	0.0438335	FALSE	FALSE
rs117026689	chr8:83768223-83768224	C	G	0.871405	0.0682888	0.043834	FALSE	FALSE
rs2043089	chr10:77233812-77233813	T	C	1.09346	0.0443256	0.0438342	FALSE	FALSE
rs149246678	chr18:41373496-41373497	A	G	0.786638	0.119061	0.0438343	FALSE	FALSE
rs7256601	chr19:28507181-28507182	G	A	1.06196	0.0298239	0.0438343	FALSE	FALSE
rs1733408	chr12:38159584-38159585	C	T	0.942017	0.0296339	0.0438347	FALSE	FALSE
rs113076835	chr7:51569468-51569469	T	C	1.21924	0.0983445	0.0438348	FALSE	FALSE
rs56066936	chr7:51568658-51568659	G	T	1.21924	0.0983445	0.0438348	FALSE	FALSE
rs11680988	chr2:240199368-240199369	T	C	0.930943	0.0355006	0.0438352	FALSE	FALSE
rs1733861	chr7:131155587-131155588	G	T	1.06168	0.0296939	0.0438356	FALSE	FALSE
rs35466420	chr9:74482823-74482824	C	T	0.777013	0.125169	0.043836	FALSE	FALSE
rs80238364	chr4:149140754-149140755	C	G	1.30787	0.133158	0.0438361	FALSE	FALSE
rs75975469	chr11:35924226-35924227	G	A	0.781748	0.122155	0.0438362	FALSE	FALSE
rs7767344	chr6:163307900-163307901	T	C	1.0642	0.0308697	0.0438363	FALSE	FALSE
rs1030207	chr5:159102150-159102151	C	G	1.06196	0.0298266	0.0438364	FALSE	FALSE
rs6547735	chr2:27831606-27831607	C	T	1.0759	0.0362942	0.0438365	FALSE	FALSE
rs76249863	chr18:34437331-34437332	G	A	1.18787	0.0854109	0.0438366	FALSE	FALSE
rs3799968	chr6:44805376-44805377	T	C	1.06219	0.02993	0.0438367	FALSE	FALSE
rs3783452	chr14:53135263-53135264	A	G	1.10095	0.0477122	0.0438368	FALSE	FALSE
rs74552328	chr6:33955716-33955717	T	C	0.833625	0.0902797	0.0438369	FALSE	FALSE
rs12143598	chr1:95739518-95739519	A	C	1.11669	0.0547563	0.0438371	FALSE	FALSE
rs28546226	chr5:884683-884684	C	T	1.14159	0.0656993	0.0438372	FALSE	FALSE
rs67908378	chr5:885631-885632	A	G	1.14159	0.0656993	0.0438372	FALSE	FALSE
rs7307549	chr12:45838713-45838714	G	T	1.06175	0.0297246	0.0438374	FALSE	FALSE
rs9880491	chr3:88776914-88776915	C	G	1.12207	0.0571415	0.0438374	FALSE	FALSE
rs4658949	chr1:231948318-231948319	T	G	0.938264	0.0316146	0.0438378	FALSE	FALSE
rs9543034	chr13:73219428-73219429	A	C	1.11818	0.0554181	0.0438378	FALSE	FALSE
rs9543035	chr13:73219429-73219430	A	C	1.11818	0.0554181	0.0438378	FALSE	FALSE
rs1189837	chr14:57548151-57548152	C	A	0.923559	0.039452	0.0438381	FALSE	FALSE
rs1211818	chr14:57548023-57548024	A	G	0.923559	0.039452	0.0438381	FALSE	FALSE
rs143530454	chr2:52646431-52646432	G	A	0.820647	0.0980647	0.0438383	FALSE	FALSE
rs4235212	chr4:175565244-175565245	C	T	1.06487	0.0311845	0.0438386	FALSE	FALSE
rs470092	chr22:44263819-44263820	G	C	1.07649	0.0365692	0.0438386	FALSE	FALSE
rs7008552	chr8:5218408-5218409	C	T	1.10226	0.0483043	0.0438387	FALSE	FALSE
rs150385873	chr1:10713806-10713807	A	G	0.754703	0.139624	0.0438389	FALSE	FALSE
rs11894795	chr2:123415816-123415817	C	A	0.898664	0.0530092	0.0438395	FALSE	FALSE
rs4666726	chr2:188143502-188143503	T	G	1.11101	0.0522247	0.0438395	FALSE	FALSE
rs141139170	chr16:21271556-21271557	C	T	0.728996	0.156819	0.0438399	FALSE	FALSE
rs16860404	chr4:47588793-47588794	G	A	1.10801	0.0508869	0.0438399	FALSE	FALSE
rs2041396	chr17:63420015-63420016	C	T	0.912879	0.0452227	0.04384	FALSE	FALSE
rs6823471	chr4:181563203-181563204	G	A	1.14884	0.0688375	0.04384	FALSE	FALSE
rs6849217	chr4:181563108-181563109	A	T	1.14884	0.0688375	0.04384	FALSE	FALSE
rs1233717	chr20:15508982-15508983	C	T	0.858502	0.0756922	0.0438401	FALSE	FALSE
rs75313630	chr14:96615815-96615816	T	C	0.900919	0.0517655	0.0438402	FALSE	FALSE
rs142938308	chr3:8661948-8661949	G	T	1.34305	0.146329	0.0438403	FALSE	FALSE
rs72901419	chr3:80698763-80698764	A	G	0.9011	0.0516661	0.0438405	FALSE	FALSE
rs11181620	chr12:38375973-38375974	T	C	0.940657	0.0303514	0.0438406	FALSE	FALSE
rs11888511	chr2:39441348-39441349	C	A	0.828744	0.0931942	0.0438406	FALSE	FALSE
rs13358663	chr5:124181383-124181384	G	C	0.822633	0.0968663	0.0438409	FALSE	FALSE
rs35206241	chr2:71652149-71652150	A	G	0.921453	0.0405848	0.0438409	FALSE	FALSE
rs2835056	chr21:37005664-37005665	G	A	0.938869	0.0312954	0.0438414	FALSE	FALSE
rs10015166	chr4:161648584-161648585	C	T	1.16023	0.0737329	0.0438415	FALSE	FALSE
rs6470684	chr8:130037436-130037437	G	A	1.07107	0.0340645	0.0438415	FALSE	FALSE
rs4660751	chr1:39905872-39905873	T	C	1.07407	0.0354525	0.0438416	FALSE	FALSE
rs138087980	chr14:67843076-67843077	G	A	0.739324	0.149841	0.0438418	FALSE	FALSE
rs7242115	chr18:21415773-21415774	T	C	1.11239	0.0528438	0.043842	FALSE	FALSE
rs74141291	chr10:72669711-72669712	G	A	1.12925	0.0603058	0.043842	FALSE	FALSE
rs79926313	chr1:90788802-90788803	G	A	1.22285	0.099814	0.0438422	FALSE	FALSE
rs117124253	chr9:104319079-104319080	T	C	0.763345	0.133978	0.0438423	FALSE	FALSE
rs147224413	chr10:6844984-6844985	T	G	0.737445	0.151104	0.0438426	FALSE	FALSE
rs10062742	chr5:20321454-20321455	G	A	1.07474	0.0357598	0.0438431	FALSE	FALSE
rs75303787	chr16:57375620-57375621	A	G	1.31636	0.136374	0.0438433	FALSE	FALSE
rs147276066	chr1:17772282-17772283	T	C	1.15912	0.0732581	0.0438434	FALSE	FALSE
2:187612651	chr2:187612650-187612651	A	C	0.937711	0.0319083	0.0438435	FALSE	FALSE
rs76000799	chr19:24211803-24211804	G	T	1.08527	0.0405995	0.043844	FALSE	FALSE
rs112723784	chr9:118309022-118309023	C	T	0.935721	0.0329624	0.0438444	FALSE	FALSE
rs72966740	chr4:155075081-155075082	A	G	0.772863	0.127831	0.0438444	FALSE	FALSE
rs142079400	chr7:113795317-113795318	T	G	1.31221	0.134809	0.0438446	FALSE	FALSE
rs1856467	chr1:238240307-238240308	G	C	0.879075	0.0639445	0.0438447	FALSE	FALSE
rs1498101	chr5:19846625-19846626	T	G	0.901474	0.0514614	0.0438448	FALSE	FALSE
rs10782023	chr18:64481162-64481163	C	T	0.795062	0.113782	0.0438449	FALSE	FALSE
rs1387808	chr6:66429354-66429355	C	T	1.06424	0.030891	0.0438449	FALSE	FALSE
rs9956501	chr18:64484324-64484325	T	G	0.795062	0.113782	0.0438449	FALSE	FALSE
rs10479400	chr5:106919233-106919234	T	C	0.938111	0.0316965	0.043845	FALSE	FALSE
rs10479401	chr5:106919378-106919379	T	C	0.938111	0.0316965	0.043845	FALSE	FALSE
rs17521352	chr5:124620906-124620907	G	A	1.06215	0.0299127	0.043845	FALSE	FALSE
rs2560699	chr5:115393447-115393448	T	C	0.930194	0.0359018	0.043845	FALSE	FALSE
rs2560700	chr5:115393410-115393411	C	T	0.930194	0.0359018	0.043845	FALSE	FALSE
rs936481	chr3:174868835-174868836	G	C	0.9399	0.0307518	0.0438453	FALSE	FALSE
rs9879736	chr3:139236887-139236888	T	C	1.08714	0.0414514	0.0438453	FALSE	FALSE
rs149369667	chr20:18364785-18364786	T	C	1.10158	0.047999	0.0438454	FALSE	FALSE
rs1897622	chr4:124686188-124686189	C	T	1.1751	0.080053	0.0438454	FALSE	FALSE
rs117298213	chr15:38945168-38945169	T	C	1.17136	0.0784718	0.0438455	FALSE	FALSE
rs141707501	chr10:56597464-56597465	T	C	1.29215	0.127164	0.0438456	FALSE	FALSE
rs28393050	chr4:127221006-127221007	T	A	1.0746	0.0356982	0.0438457	FALSE	FALSE
rs35633467	chr7:148157914-148157915	G	A	0.93517	0.0332549	0.0438457	FALSE	FALSE
rs62071778	chr17:35094077-35094078	C	G	1.09387	0.0445125	0.0438457	FALSE	FALSE
rs13193275	chr6:71067868-71067869	G	T	1.06451	0.0310154	0.0438459	FALSE	FALSE
rs13193418	chr6:71067972-71067973	C	T	1.06451	0.0310154	0.0438459	FALSE	FALSE
rs79566234	chr4:180635865-180635866	C	T	1.16023	0.0737348	0.043846	FALSE	FALSE
rs6836118	chr4:57370914-57370915	T	C	1.09642	0.0456686	0.0438467	FALSE	FALSE
rs72842824	chr17:7352909-7352910	A	G	1.07675	0.0366879	0.0438469	FALSE	FALSE
rs112680876	chr13:35789873-35789874	C	T	1.17575	0.0803294	0.043847	FALSE	FALSE
rs6753186	chr2:42235997-42235998	T	C	0.925678	0.0383164	0.0438471	FALSE	FALSE
rs7566221	chr2:234279294-234279295	C	G	0.922466	0.0400411	0.0438472	FALSE	FALSE
rs7576633	chr2:234279251-234279252	G	C	0.922466	0.0400411	0.0438472	FALSE	FALSE
rs73891861	chr21:15469396-15469397	C	G	0.833987	0.0900686	0.0438474	FALSE	FALSE
rs76285172	chr7:20678947-20678948	A	T	1.08808	0.0418796	0.0438475	FALSE	FALSE
rs76711429	chr7:20681741-20681742	T	A	1.08808	0.0418796	0.0438475	FALSE	FALSE
rs9949532	chr18:12962365-12962366	G	C	0.922775	0.0398753	0.0438476	FALSE	FALSE
rs9361836	chr6:82235407-82235408	T	C	1.06622	0.031814	0.043848	FALSE	FALSE
rs13070047	chr3:93827753-93827754	T	C	1.10148	0.0479563	0.0438485	FALSE	FALSE
rs76627154	chr4:154923575-154923576	T	G	1.29558	0.128479	0.0438486	FALSE	FALSE
rs6879474	chr5:67894372-67894373	T	A	0.815068	0.101454	0.0438487	FALSE	FALSE
rs6890197	chr5:67892786-67892787	C	T	0.815068	0.101454	0.0438487	FALSE	FALSE
rs6890400	chr5:67892936-67892937	G	T	0.815068	0.101454	0.0438487	FALSE	FALSE
rs6897358	chr5:67890465-67890466	T	C	0.815068	0.101454	0.0438487	FALSE	FALSE
rs75063962	chr21:33574837-33574838	A	G	0.89725	0.0537926	0.0438491	FALSE	FALSE
rs11192724	chr10:107888555-107888556	C	T	0.924385	0.0390102	0.0438492	FALSE	FALSE
rs142469991	chr11:42303300-42303301	G	A	1.30281	0.131244	0.0438492	FALSE	FALSE
rs17115896	chr1:85273361-85273362	T	C	1.08487	0.0404151	0.0438492	FALSE	FALSE
rs116822376	chr22:32978069-32978070	C	T	1.12598	0.0588677	0.0438493	FALSE	FALSE
rs138006386	chr4:62008172-62008173	T	A	0.764573	0.133185	0.0438493	FALSE	FALSE
rs6478405	chr9:122224424-122224425	C	T	0.941533	0.0298908	0.0438499	FALSE	FALSE
rs7118044	chr11:41521690-41521691	A	C	0.937091	0.0322371	0.0438503	FALSE	FALSE
rs73103590	chr1:218114822-218114823	G	T	1.156	0.0719236	0.0438512	FALSE	FALSE
rs114306076	chr11:87399154-87399155	G	A	1.19974	0.0903501	0.0438513	FALSE	FALSE
rs12865531	chr13:75094637-75094638	T	C	1.12031	0.0563666	0.0438516	FALSE	FALSE
rs2246017	chr11:97878491-97878492	G	C	1.08895	0.0422811	0.0438518	FALSE	FALSE
rs2034996	chr15:31783249-31783250	T	A	1.21125	0.0950913	0.0438519	FALSE	FALSE
rs12050871	chr15:68087218-68087219	T	C	1.09196	0.0436489	0.043852	FALSE	FALSE
rs72730786	chr5:36520885-36520886	C	T	1.10415	0.049155	0.043852	FALSE	FALSE
rs142785840	chr10:110104991-110104992	C	T	1.34319	0.146391	0.0438531	FALSE	FALSE
rs117118453	chr15:63114615-63114616	T	C	0.806047	0.106978	0.0438532	FALSE	FALSE
rs35080484	chr8:79457862-79457863	T	C	0.918138	0.0423754	0.0438533	FALSE	FALSE
rs4808221	chr19:19972214-19972215	T	A	1.07163	0.0343244	0.0438534	FALSE	FALSE
rs4809002	chr19:19972235-19972236	T	C	1.07163	0.0343244	0.0438534	FALSE	FALSE
rs56026555	chr14:51649065-51649066	T	G	0.919445	0.0416701	0.0438534	FALSE	FALSE
rs12500093	chr4:187371318-187371319	C	T	0.940374	0.0305027	0.0438535	FALSE	FALSE
rs62236873	chr3:29476619-29476620	G	A	1.13789	0.0640927	0.0438535	FALSE	FALSE
rs10499538	chr7:21698099-21698100	T	C	1.10448	0.0493074	0.0438537	FALSE	FALSE
rs6108721	chr20:10841281-10841282	T	C	0.796962	0.112602	0.0438538	FALSE	FALSE
rs7184804	chr16:56005020-56005021	G	A	0.928974	0.0365545	0.0438538	FALSE	FALSE
rs12200916	chr6:110982251-110982252	C	T	1.14484	0.0671146	0.043854	FALSE	FALSE
rs72671978	chr1:45135872-45135873	A	G	1.08397	0.0400032	0.043854	FALSE	FALSE
rs7663076	chr4:32171361-32171362	T	C	1.06161	0.0296655	0.0438541	FALSE	FALSE
rs35751953	chr7:147750011-147750012	C	G	0.829455	0.0927753	0.0438543	FALSE	FALSE
rs7568721	chr2:120869448-120869449	A	G	1.06862	0.0329292	0.0438543	FALSE	FALSE
rs1707439	chr8:5558122-5558123	A	G	0.935566	0.0330462	0.0438545	FALSE	FALSE
rs11191879	chr10:105716637-105716638	G	A	1.19753	0.0894367	0.0438548	FALSE	FALSE
rs12492216	chr3:94678608-94678609	C	T	0.939645	0.0308877	0.0438548	FALSE	FALSE
rs606668	chr4:82717884-82717885	A	G	0.932646	0.0345971	0.0438548	FALSE	FALSE
rs7521999	chr1:225931055-225931056	A	G	0.933033	0.0343915	0.0438548	FALSE	FALSE
rs75503593	chr8:69243859-69243860	G	C	0.753769	0.140249	0.0438548	FALSE	FALSE
rs6060756	chr20:34608478-34608479	T	C	1.082	0.0391013	0.043855	FALSE	FALSE
rs12586431	chr14:83085908-83085909	G	A	1.2262	0.101177	0.0438552	FALSE	FALSE
rs13417707	chr2:240858615-240858616	C	A	0.919077	0.0418686	0.0438552	FALSE	FALSE
rs62289125	chr3:185468716-185468717	T	C	0.786806	0.118966	0.0438552	FALSE	FALSE
rs10484217	chr4:37157908-37157909	C	G	0.941476	0.0299217	0.0438553	FALSE	FALSE
rs62487525	chr8:12792910-12792911	G	A	1.14337	0.0664742	0.0438555	FALSE	FALSE
rs28408615	chr16:8558669-8558670	A	G	0.88937	0.0581709	0.0438558	FALSE	FALSE
rs10954068	chr7:124906158-124906159	T	C	0.926204	0.0380361	0.0438559	FALSE	FALSE
rs1464767	chr7:56246364-56246365	C	G	1.06241	0.0300364	0.0438559	FALSE	FALSE
rs61898960	chr11:84268175-84268176	G	A	1.1078	0.0507937	0.043856	FALSE	FALSE
rs12440522	chr15:47075061-47075062	T	C	1.26762	0.117661	0.0438562	FALSE	FALSE
rs12440579	chr15:47075207-47075208	A	G	1.26762	0.117661	0.0438562	FALSE	FALSE
rs10023506	chr4:131362086-131362087	T	C	0.93645	0.0325777	0.0438565	FALSE	FALSE
rs17613129	chr5:157734339-157734340	A	T	0.936714	0.0324377	0.0438566	FALSE	FALSE
rs6466266	chr7:108848279-108848280	C	T	1.0626	0.0301285	0.0438566	FALSE	FALSE
rs10202799	chr2:95442545-95442546	C	T	0.911359	0.046053	0.0438567	FALSE	FALSE
rs10833784	chr11:22600920-22600921	A	G	0.940937	0.0302061	0.0438572	FALSE	FALSE
rs112597715	chr3:186892576-186892577	A	C	0.761169	0.135404	0.0438578	FALSE	FALSE
rs2141520	chr10:54382601-54382602	G	A	1.06249	0.0300749	0.0438586	FALSE	FALSE
rs75381072	chr9:24699372-24699373	T	A	0.887757	0.0590724	0.0438587	FALSE	FALSE
rs541213	chr1:189675574-189675575	T	C	1.13673	0.0635883	0.0438592	FALSE	FALSE
rs62288743	chr3:191790442-191790443	G	C	1.25896	0.114261	0.0438592	FALSE	FALSE
rs17618127	chr19:21136834-21136835	A	G	1.09238	0.0438429	0.0438593	FALSE	FALSE
rs1839581	chr7:32700561-32700562	G	A	1.06971	0.0334378	0.0438596	FALSE	FALSE
rs7894722	chr10:9972045-9972046	T	C	1.06341	0.0305029	0.0438601	FALSE	FALSE
rs17363609	chr18:4396132-4396133	G	A	0.917339	0.0428089	0.0438602	FALSE	FALSE
rs34600710	chr16:51443974-51443975	C	T	0.930786	0.0355884	0.0438603	FALSE	FALSE
rs10113386	chr8:141095156-141095157	C	T	0.941217	0.0300593	0.0438605	FALSE	FALSE
rs11174660	chr12:63204487-63204488	A	G	1.10879	0.0512391	0.0438606	FALSE	FALSE
rs4284964	chr3:5710458-5710459	A	T	1.21449	0.0964201	0.0438606	FALSE	FALSE
rs4685963	chr3:5710049-5710050	C	T	1.21449	0.0964201	0.0438606	FALSE	FALSE
rs4685964	chr3:5710063-5710064	A	G	1.21449	0.0964201	0.0438606	FALSE	FALSE
rs4685965	chr3:5710069-5710070	T	C	1.21449	0.0964201	0.0438606	FALSE	FALSE
rs111613590	chr5:93600877-93600878	G	A	1.30611	0.132504	0.0438607	FALSE	FALSE
rs17232362	chr6:157905719-157905720	G	A	1.09187	0.0436097	0.0438607	FALSE	FALSE
rs976699	chr6:44952851-44952852	T	G	1.06216	0.029922	0.0438608	FALSE	FALSE
rs181836819	chr5:119638968-119638969	T	C	1.16045	0.0738354	0.0438611	FALSE	FALSE
rs71474234	chr10:129722789-129722790	A	G	1.10906	0.0513618	0.0438611	FALSE	FALSE
rs66864793	chr12:75780994-75780995	A	G	1.08705	0.0414159	0.0438613	FALSE	FALSE
rs74997086	chr4:30221053-30221054	T	G	1.15207	0.0702379	0.0438613	FALSE	FALSE
rs1570623	chr6:13870077-13870078	T	G	1.06256	0.0301084	0.0438614	FALSE	FALSE
rs78318277	chr18:62194934-62194935	T	C	0.792031	0.115686	0.0438614	FALSE	FALSE
rs879970	chr5:37882957-37882958	T	C	0.883285	0.0615789	0.0438615	FALSE	FALSE
rs10813260	chr9:30467974-30467975	A	G	0.934675	0.0335197	0.0438616	FALSE	FALSE
rs271155	chr6:133273267-133273268	C	T	0.941892	0.0297034	0.0438616	FALSE	FALSE
rs7325650	chr13:78708728-78708729	G	A	0.914419	0.044391	0.0438617	FALSE	FALSE
rs73617702	chr11:123563639-123563640	A	G	0.87864	0.0641953	0.0438617	FALSE	FALSE
rs9609647	chr22:33275563-33275564	T	C	0.899626	0.0524838	0.0438622	FALSE	FALSE
rs139669737	chr14:67560722-67560723	T	C	0.793584	0.114715	0.0438632	FALSE	FALSE
rs147864225	chr8:24550904-24550905	A	G	1.20024	0.0905653	0.0438632	FALSE	FALSE
rs34703261	chr10:110127884-110127885	T	G	1.34043	0.145378	0.0438633	FALSE	FALSE
rs2194643	chr7:53530953-53530954	G	A	0.929192	0.0364394	0.0438637	FALSE	FALSE
rs2216912	chr7:53531010-53531011	C	G	0.929192	0.0364394	0.0438637	FALSE	FALSE
3:103346463	chr3:103346462-103346463	T	A	1.06828	0.032772	0.0438638	FALSE	FALSE
rs11916664	chr3:103343751-103343752	T	C	1.06828	0.032772	0.0438638	FALSE	FALSE
rs12498081	chr3:103340909-103340910	A	C	1.06828	0.032772	0.0438638	FALSE	FALSE
rs1511648	chr3:103346168-103346169	G	T	1.06828	0.032772	0.0438638	FALSE	FALSE
rs1606201	chr3:103346351-103346352	A	C	1.06828	0.032772	0.0438638	FALSE	FALSE
rs1912801	chr3:103343928-103343929	A	G	1.06828	0.032772	0.0438638	FALSE	FALSE
rs1912802	chr3:103343952-103343953	T	C	1.06828	0.032772	0.0438638	FALSE	FALSE
rs28595729	chr3:103339912-103339913	C	T	1.06828	0.032772	0.0438638	FALSE	FALSE
rs4284991	chr3:103344976-103344977	C	G	1.06828	0.032772	0.0438638	FALSE	FALSE
rs4393915	chr3:103344887-103344888	C	T	1.06828	0.032772	0.0438638	FALSE	FALSE
rs4579022	chr3:103344884-103344885	T	C	1.06828	0.032772	0.0438638	FALSE	FALSE
rs56776054	chr3:103343155-103343156	T	C	1.06828	0.032772	0.0438638	FALSE	FALSE
rs57941440	chr3:103346601-103346602	G	A	1.06828	0.032772	0.0438638	FALSE	FALSE
rs60485969	chr3:103346614-103346615	G	T	1.06828	0.032772	0.0438638	FALSE	FALSE
rs7612919	chr3:103347064-103347065	A	C	1.06828	0.032772	0.0438638	FALSE	FALSE
rs7634294	chr3:103347101-103347102	C	G	1.06828	0.032772	0.0438638	FALSE	FALSE
rs9821642	chr3:103345438-103345439	G	A	1.06828	0.032772	0.0438638	FALSE	FALSE
rs9821988	chr3:103345648-103345649	T	A	1.06828	0.032772	0.0438638	FALSE	FALSE
rs9825303	chr3:103345102-103345103	C	T	1.06828	0.032772	0.0438638	FALSE	FALSE
rs9825649	chr3:103345267-103345268	C	T	1.06828	0.032772	0.0438638	FALSE	FALSE
rs9838185	chr3:103345090-103345091	T	G	1.06828	0.032772	0.0438638	FALSE	FALSE
rs9878080	chr3:103345692-103345693	T	C	1.06828	0.032772	0.0438638	FALSE	FALSE
rs348071	chr4:133134552-133134553	T	C	0.942107	0.0295905	0.0438639	FALSE	FALSE
rs77434593	chr2:115140262-115140263	A	G	0.908209	0.0477727	0.0438639	FALSE	FALSE
rs75635448	chr5:171979759-171979760	A	G	0.903381	0.0504176	0.043864	FALSE	FALSE
rs6759198	chr2:2372180-2372181	C	T	1.06199	0.0298417	0.0438643	FALSE	FALSE
rs72986517	chr19:6626957-6626958	C	T	1.15445	0.0712629	0.0438644	FALSE	FALSE
rs4858860	chr3:47858833-47858834	C	T	1.06614	0.0317784	0.0438646	FALSE	FALSE
rs62263575	chr3:47856245-47856246	A	G	1.06614	0.0317784	0.0438646	FALSE	FALSE
rs10980095	chr9:112625336-112625337	G	C	0.91691	0.0430418	0.0438647	FALSE	FALSE
rs3782611	chr12:5774913-5774914	G	A	0.924255	0.0390829	0.0438651	FALSE	FALSE
rs11726664	chr4:142990855-142990856	T	C	1.13101	0.0610874	0.0438653	FALSE	FALSE
rs4334825	chr4:142991112-142991113	A	G	1.13101	0.0610874	0.0438653	FALSE	FALSE
rs113551784	chr5:107034332-107034333	A	G	1.19561	0.088647	0.0438654	FALSE	FALSE
rs4705420	chr5:149566505-149566506	A	G	0.941105	0.030119	0.0438655	FALSE	FALSE
rs10991477	chr9:107794402-107794403	A	C	0.932283	0.0347918	0.0438656	FALSE	FALSE
rs352313	chr1:176236055-176236056	T	G	1.0617	0.0297054	0.0438658	FALSE	FALSE
rs4146417	chr2:71851951-71851952	T	A	0.939108	0.031173	0.0438658	FALSE	FALSE
rs10497403	chr2:173919484-173919485	A	G	0.930719	0.0356253	0.043866	FALSE	FALSE
rs6444514	chr3:190904864-190904865	T	G	1.06452	0.0310222	0.043866	FALSE	FALSE
rs7650034	chr3:190904690-190904691	A	G	1.06452	0.0310222	0.043866	FALSE	FALSE
rs9820186	chr3:190903706-190903707	C	G	1.06452	0.0310222	0.043866	FALSE	FALSE
rs9840005	chr3:190903755-190903756	C	T	1.06452	0.0310222	0.043866	FALSE	FALSE
rs6738469	chr2:217186251-217186252	T	A	1.12781	0.0596823	0.0438661	FALSE	FALSE
rs9561455	chr13:94486070-94486071	C	T	1.0682	0.0327352	0.0438661	FALSE	FALSE
rs77831368	chr3:108566872-108566873	G	A	1.2215	0.0992785	0.0438665	FALSE	FALSE
rs477755	chr5:6635939-6635940	G	A	1.09317	0.0442012	0.0438672	FALSE	FALSE
rs12054704	chr5:2078202-2078203	C	A	1.09138	0.0433878	0.0438673	FALSE	FALSE
rs62475266	chr7:75564605-75564606	T	C	0.827918	0.0937013	0.0438673	FALSE	FALSE
rs17335290	chr5:94200807-94200808	C	T	1.12691	0.0592863	0.0438677	FALSE	FALSE
rs141606272	chr3:50927362-50927363	A	G	1.18011	0.0821733	0.0438683	FALSE	FALSE
rs35182061	chr5:111636998-111636999	T	C	0.881364	0.0626615	0.0438683	FALSE	FALSE
rs11673925	chr2:105757731-105757732	A	G	1.06761	0.0324617	0.0438684	FALSE	FALSE
rs61780869	chr1:66163020-66163021	C	T	0.922758	0.0398881	0.0438684	FALSE	FALSE
rs61850529	chr10:63522428-63522429	G	A	0.816333	0.100694	0.0438685	FALSE	FALSE
rs60253563	chr6:170083018-170083019	C	T	1.10197	0.0481809	0.0438687	FALSE	FALSE
rs11117666	chr1:216900932-216900933	G	A	0.904963	0.0495508	0.0438689	FALSE	FALSE
rs150964850	chr4:68365382-68365383	C	T	0.803005	0.108862	0.0438691	FALSE	FALSE
rs78012241	chr4:116727604-116727605	T	C	0.790596	0.11659	0.0438693	FALSE	FALSE
rs2793163	chr9:75331278-75331279	C	A	0.941626	0.0298446	0.0438696	FALSE	FALSE
rs7196702	chr16:78784232-78784233	A	G	0.915077	0.044036	0.0438707	FALSE	FALSE
rs2389112	chr4:116819242-116819243	A	G	0.927781	0.0371946	0.0438708	FALSE	FALSE
rs113528434	chr8:75299269-75299270	G	C	0.941968	0.029665	0.0438719	FALSE	FALSE
rs2054015	chr15:36882406-36882407	T	C	0.941136	0.0301031	0.0438719	FALSE	FALSE
rs76944188	chr13:110401303-110401304	C	T	0.87641	0.0654595	0.0438721	FALSE	FALSE
rs12932429	chr16:31403144-31403145	T	C	1.1484	0.0686595	0.0438722	FALSE	FALSE
rs1847411	chr3:105726626-105726627	G	A	0.881037	0.0628469	0.0438724	FALSE	FALSE
rs1545173	chr2:148154386-148154387	C	T	1.17772	0.0811701	0.0438725	FALSE	FALSE
rs7780628	chr7:53403072-53403073	T	A	0.942107	0.0295918	0.0438726	FALSE	FALSE
rs4132142	chr8:144031021-144031022	G	A	0.941839	0.029733	0.043873	FALSE	FALSE
rs78647597	chr1:214240684-214240685	G	T	1.22633	0.101238	0.0438732	FALSE	FALSE
rs188114842	chr5:67143680-67143681	A	T	1.19455	0.088212	0.0438734	FALSE	FALSE
rs28540774	chr8:115330221-115330222	T	C	0.903905	0.0501321	0.0438738	FALSE	FALSE
rs117346217	chr13:114979740-114979741	T	C	0.806183	0.106905	0.0438739	FALSE	FALSE
rs181773495	chr4:170101772-170101773	C	T	1.3338	0.142924	0.043874	FALSE	FALSE
rs11168211	chr12:48125226-48125227	C	T	1.06962	0.0333945	0.0438741	FALSE	FALSE
rs13159085	chr5:174071237-174071238	A	G	1.06222	0.0299526	0.0438744	FALSE	FALSE
rs76679030	chr3:146008601-146008602	C	G	1.11087	0.0521734	0.0438746	FALSE	FALSE
rs6028142	chr20:59923319-59923320	G	A	0.93047	0.0357597	0.0438755	FALSE	FALSE
rs8006100	chr14:81142180-81142181	T	C	0.923123	0.0396934	0.0438755	FALSE	FALSE
rs73523806	chr11:70434157-70434158	C	T	0.84916	0.0811339	0.0438758	FALSE	FALSE
rs7138190	chr12:49050181-49050182	C	A	1.06298	0.0303049	0.043876	FALSE	FALSE
rs73657759	chr8:2083978-2083979	G	C	1.16003	0.0736615	0.0438763	FALSE	FALSE
rs73657760	chr8:2083980-2083981	A	G	1.16003	0.0736615	0.0438763	FALSE	FALSE
rs6955773	chr7:56068780-56068781	T	C	0.927006	0.0376106	0.0438765	FALSE	FALSE
rs2966814	chr5:107548308-107548309	C	T	0.93732	0.03212	0.043877	FALSE	FALSE
rs67919113	chr9:5544991-5544992	A	G	1.11162	0.052509	0.043877	FALSE	FALSE
rs111481023	chr3:10618465-10618466	C	G	0.827568	0.0939152	0.0438771	FALSE	FALSE
rs143911825	chr13:94918514-94918515	T	C	1.31996	0.137748	0.0438771	FALSE	FALSE
rs9953455	chr18:1120906-1120907	G	A	1.06914	0.0331748	0.0438773	FALSE	FALSE
rs118180604	chr12:76782986-76782987	A	G	0.828354	0.0934446	0.0438774	FALSE	FALSE
rs1451182	chr4:66213261-66213262	C	T	0.938606	0.0314399	0.0438774	FALSE	FALSE
rs10008875	chr4:15674980-15674981	T	C	1.0676	0.0324608	0.0438777	FALSE	FALSE
rs75110710	chr2:63394008-63394009	C	T	1.07356	0.0352203	0.0438777	FALSE	FALSE
rs73192163	chr21:30465530-30465531	G	C	1.07378	0.0353211	0.043878	FALSE	FALSE
rs10131663	chr14:86692922-86692923	C	T	1.08228	0.0392368	0.0438782	FALSE	FALSE
rs1428932	chr5:108792478-108792479	A	G	0.9338	0.0339875	0.0438782	FALSE	FALSE
rs11860538	chr16:7153263-7153264	T	G	1.06182	0.0297675	0.0438783	FALSE	FALSE
rs113993747	chr2:78030431-78030432	A	T	0.883073	0.0617034	0.0438784	FALSE	FALSE
rs16893553	chr5:60974919-60974920	G	C	1.07996	0.0381694	0.0438786	FALSE	FALSE
rs9633830	chr11:47849469-47849470	G	T	0.941641	0.0298382	0.0438787	FALSE	FALSE
rs9834967	chr3:146474408-146474409	A	T	0.942112	0.0295899	0.0438788	FALSE	FALSE
rs10467348	chr13:96878504-96878505	G	T	0.941759	0.0297759	0.043879	FALSE	FALSE
rs1427580	chr7:124893864-124893865	G	A	0.927517	0.0373377	0.043879	FALSE	FALSE
rs11161037	chr14:29551692-29551693	A	G	0.784294	0.120567	0.0438795	FALSE	FALSE
rs114938202	chr3:12902779-12902780	G	C	0.729031	0.156824	0.0438795	FALSE	FALSE
rs61873586	chr10:103620027-103620028	C	T	1.14063	0.0652938	0.0438795	FALSE	FALSE
rs1919616	chr3:34461853-34461854	T	G	1.13594	0.0632464	0.0438801	FALSE	FALSE
rs143904404	chr5:156826378-156826379	C	T	1.13919	0.0646657	0.0438803	FALSE	FALSE
rs12515829	chr5:1722977-1722978	G	A	1.06199	0.0298462	0.0438805	FALSE	FALSE
rs11989713	chr8:59246735-59246736	T	C	0.883456	0.0614889	0.0438806	FALSE	FALSE
rs116767188	chr4:103250963-103250964	T	G	1.10751	0.0506695	0.0438807	FALSE	FALSE
rs60529815	chr2:80438786-80438787	G	C	1.0953	0.0451696	0.0438813	FALSE	FALSE
rs197325	chr7:36392367-36392368	A	G	1.06778	0.0325413	0.0438817	FALSE	FALSE
rs2094803	chr14:36625711-36625712	A	G	0.890079	0.0577828	0.0438817	FALSE	FALSE
rs187012551	chr2:164300499-164300500	A	G	1.33425	0.143094	0.0438818	FALSE	FALSE
rs11120666	chr1:216016604-216016605	C	T	0.941659	0.029829	0.0438819	FALSE	FALSE
rs139533222	chr6:64662625-64662626	A	C	0.893563	0.0558442	0.043882	FALSE	FALSE
rs3114941	chr2:187634876-187634877	A	G	0.937784	0.0318751	0.0438823	FALSE	FALSE
rs13388333	chr2:242400596-242400597	G	A	1.06308	0.0303539	0.0438824	FALSE	FALSE
rs140108676	chr22:33852514-33852515	C	T	1.23899	0.106339	0.0438824	FALSE	FALSE
rs77307593	chr13:109559296-109559297	T	A	0.828846	0.0931522	0.0438824	FALSE	FALSE
rs2590999	chr1:109532206-109532207	C	G	0.933496	0.0341496	0.0438826	FALSE	FALSE
rs78374660	chr12:28411269-28411270	A	G	1.15354	0.0708784	0.0438826	FALSE	FALSE
rs79480701	chr3:74545934-74545935	T	C	0.840295	0.0863446	0.0438835	FALSE	FALSE
rs75565077	chr6:167616007-167616008	G	A	1.30612	0.132522	0.0438837	FALSE	FALSE
rs146168015	chr14:103826100-103826101	T	C	1.1341	0.0624471	0.0438838	FALSE	FALSE
rs60788988	chr14:103826232-103826233	C	T	1.1341	0.0624471	0.0438838	FALSE	FALSE
rs2333000	chr14:27934201-27934202	A	T	0.9397	0.0308627	0.043884	FALSE	FALSE
rs112442719	chr4:64220805-64220806	C	A	0.85161	0.0797079	0.0438841	FALSE	FALSE
rs4863908	chr4:135065941-135065942	G	A	0.784258	0.120592	0.0438843	FALSE	FALSE
rs72966767	chr4:155096426-155096427	T	C	0.777093	0.125147	0.0438845	FALSE	FALSE
rs79862761	chr5:34530250-34530251	A	G	0.882464	0.0620475	0.0438847	FALSE	FALSE
rs9931910	chr16:64422463-64422464	G	A	0.941474	0.029927	0.0438848	FALSE	FALSE
rs143053809	chr6:107347015-107347016	T	C	1.27599	0.120944	0.0438849	FALSE	FALSE
rs58412404	chr3:2243666-2243667	T	A	1.26578	0.116956	0.0438849	FALSE	FALSE
rs1844656	chr4:106304533-106304534	G	T	0.941851	0.0297283	0.0438857	FALSE	FALSE
rs1599382	chr3:160734739-160734740	G	T	0.925783	0.0382674	0.0438858	FALSE	FALSE
rs16831757	chr3:160737525-160737526	C	T	0.925783	0.0382674	0.0438858	FALSE	FALSE
rs1903422	chr3:160738705-160738706	T	C	0.925783	0.0382674	0.0438858	FALSE	FALSE
rs2061580	chr3:160733160-160733161	G	A	0.925783	0.0382674	0.0438858	FALSE	FALSE
rs9879296	chr3:160733902-160733903	G	A	0.925783	0.0382674	0.0438858	FALSE	FALSE
rs139762816	chr15:74112780-74112781	A	G	1.35844	0.152015	0.0438861	FALSE	FALSE
rs980664	chr2:57100262-57100263	G	A	1.08807	0.0418856	0.0438861	FALSE	FALSE
rs141482467	chr7:63797518-63797519	C	T	1.1884	0.0856535	0.0438862	FALSE	FALSE
rs11144202	chr9:77669738-77669739	C	T	1.08009	0.0382319	0.0438868	FALSE	FALSE
rs13180539	chr5:157734425-157734426	A	T	0.93672	0.0324396	0.0438869	FALSE	FALSE
rs11184709	chr1:106435370-106435371	C	T	0.906105	0.0489288	0.0438874	FALSE	FALSE
rs6792350	chr3:47838940-47838941	C	T	1.06613	0.0317786	0.0438874	FALSE	FALSE
rs615544	chr9:21383733-21383734	A	C	1.10036	0.0474567	0.0438877	FALSE	FALSE
rs139896350	chr4:132179435-132179436	A	T	1.3671	0.155168	0.0438878	FALSE	FALSE
rs73166479	chr7:152440408-152440409	A	T	1.10329	0.0487771	0.0438879	FALSE	FALSE
rs34207201	chr3:196922090-196922091	G	C	0.934362	0.0336904	0.043888	FALSE	FALSE
rs8099275	chr18:58400300-58400301	C	A	0.942011	0.0296444	0.0438881	FALSE	FALSE
rs17060069	chr8:29239837-29239838	C	T	1.14287	0.0662679	0.0438883	FALSE	FALSE
rs55848284	chr2:730896-730897	A	G	1.07273	0.0348396	0.0438884	FALSE	FALSE
rs6039342	chr20:8940967-8940968	C	T	0.936965	0.0323097	0.0438893	FALSE	FALSE
rs12461695	chr19:9059306-9059307	T	C	0.895112	0.054987	0.0438894	FALSE	FALSE
rs151332443	chr11:21561217-21561218	A	G	1.26635	0.11718	0.0438894	FALSE	FALSE
rs4659659	chr1:236552214-236552215	A	C	0.920955	0.0408624	0.0438895	FALSE	FALSE
rs115746889	chr9:137031303-137031304	G	A	0.755419	0.139187	0.0438897	FALSE	FALSE
rs1567169	chr6:79483932-79483933	C	T	0.906726	0.0485894	0.04389	FALSE	FALSE
rs6503047	chr17:7547071-7547072	T	C	0.914067	0.044588	0.0438901	FALSE	FALSE
rs78253465	chr21:25912942-25912943	C	T	0.776866	0.125296	0.0438903	FALSE	FALSE
rs10235001	chr7:139288107-139288108	T	C	1.10613	0.0500554	0.0438904	FALSE	FALSE
rs114068206	chr2:212684371-212684372	A	C	0.883734	0.0613357	0.0438905	FALSE	FALSE
rs138635546	chr7:10551928-10551929	C	T	1.20183	0.0912313	0.0438908	FALSE	FALSE
rs150617841	chr1:8644697-8644698	G	A	0.790002	0.116975	0.0438908	FALSE	FALSE
rs35356404	chr6:156517323-156517324	G	A	1.12753	0.0595655	0.0438909	FALSE	FALSE
rs12462651	chr19:9059158-9059159	G	T	0.895112	0.0549874	0.043891	FALSE	FALSE
rs4939635	chr18:48093256-48093257	G	T	1.0619	0.0298038	0.0438911	FALSE	FALSE
rs2592853	chr7:35447102-35447103	T	C	0.938611	0.0314394	0.0438914	FALSE	FALSE
rs1860325	chr19:55612968-55612969	T	G	0.905016	0.0495267	0.0438916	FALSE	FALSE
rs12435923	chr14:95060502-95060503	T	C	0.851269	0.0799097	0.0438924	FALSE	FALSE
rs12778726	chr10:83349985-83349986	C	T	1.17922	0.0818096	0.0438924	FALSE	FALSE
rs35209451	chr10:83348790-83348791	T	C	1.17922	0.0818096	0.0438924	FALSE	FALSE
rs62446611	chr7:8430932-8430933	T	G	1.12601	0.0588963	0.0438924	FALSE	FALSE
rs147246036	chr2:220498321-220498322	A	G	1.29072	0.126644	0.0438925	FALSE	FALSE
rs118068271	chr7:10185752-10185753	A	G	1.23189	0.103492	0.043893	FALSE	FALSE
rs68091362	chr4:189629471-189629472	A	T	0.924632	0.0388859	0.0438931	FALSE	FALSE
rs186758	chr5:16381552-16381553	T	C	0.927021	0.0376056	0.0438936	FALSE	FALSE
rs146278099	chr13:88020431-88020432	A	G	1.19081	0.086664	0.0438937	FALSE	FALSE
rs2729704	chr2:160707865-160707866	T	A	1.0629	0.0302726	0.0438937	FALSE	FALSE
rs13099629	chr3:20421778-20421779	C	A	0.912103	0.0456563	0.0438938	FALSE	FALSE
rs6995545	chr8:61606414-61606415	C	T	1.07176	0.0343903	0.0438941	FALSE	FALSE
rs6995557	chr8:61606432-61606433	C	A	1.07176	0.0343903	0.0438941	FALSE	FALSE
rs58906298	chr17:42802233-42802234	T	C	0.920542	0.0410863	0.0438945	FALSE	FALSE
rs17692264	chr7:27864499-27864500	A	G	0.907499	0.0481678	0.0438947	FALSE	FALSE
rs10832285	chr11:14649576-14649577	T	C	0.941652	0.0298348	0.0438948	FALSE	FALSE
rs80200305	chr7:4816667-4816668	A	C	1.13509	0.062883	0.0438949	FALSE	FALSE
rs11982157	chr7:84206518-84206519	G	T	1.06274	0.0301964	0.0438955	FALSE	FALSE
rs9727752	chr1:19191866-19191867	A	C	0.931132	0.03541	0.0438962	FALSE	FALSE
rs9852538	chr3:54298049-54298050	C	T	0.939983	0.0307149	0.0438963	FALSE	FALSE
rs2291406	chr16:57181133-57181134	T	C	0.824831	0.095568	0.0438966	FALSE	FALSE
rs77904912	chr3:189543785-189543786	A	G	1.15478	0.0714188	0.0438977	FALSE	FALSE
rs9523166	chr13:91539782-91539783	T	C	0.938395	0.0315545	0.0438984	FALSE	FALSE
rs9523167	chr13:91539915-91539916	A	G	0.938395	0.0315545	0.0438984	FALSE	FALSE
rs9523168	chr13:91539971-91539972	G	A	0.938395	0.0315545	0.0438984	FALSE	FALSE
rs10520831	chr5:15920996-15920997	G	A	1.06434	0.0309464	0.0438986	FALSE	FALSE
rs12421309	chr11:122599509-122599510	G	A	0.906554	0.0486858	0.0438986	FALSE	FALSE
rs6450074	chr5:51913447-51913448	T	A	1.26861	0.118072	0.0438992	FALSE	FALSE
rs7813495	chr8:59761953-59761954	G	C	1.31588	0.136227	0.0438992	FALSE	FALSE
rs1978129	chr8:90779469-90779470	C	T	1.10001	0.047303	0.0438994	FALSE	FALSE
rs11709357	chr3:82260783-82260784	A	G	0.894952	0.0550784	0.0438995	FALSE	FALSE
rs7297374	chr12:71255677-71255678	C	T	0.932121	0.0348837	0.0439	FALSE	FALSE
rs2300616	chr6:39039457-39039458	G	C	0.942002	0.0296508	0.0439002	FALSE	FALSE
rs11109063	chr12:97882764-97882765	G	A	1.08388	0.0399717	0.043901	FALSE	FALSE
rs7657266	chr4:6002829-6002830	A	C	0.915877	0.0436089	0.043901	FALSE	FALSE
rs75590765	chr2:3468917-3468918	G	A	1.33578	0.143676	0.0439011	FALSE	FALSE
rs12524054	chr6:71068714-71068715	C	T	1.06449	0.031013	0.0439012	FALSE	FALSE
rs13190925	chr6:71068560-71068561	G	A	1.06449	0.031013	0.0439012	FALSE	FALSE
rs13205470	chr6:71068617-71068618	G	C	1.06449	0.031013	0.0439012	FALSE	FALSE
rs6123919	chr20:58186044-58186045	A	C	0.881005	0.0628734	0.0439012	FALSE	FALSE
rs11108611	chr12:97040480-97040481	G	A	1.08257	0.0393736	0.0439013	FALSE	FALSE
rs13317105	chr3:190892109-190892110	G	A	1.06448	0.031012	0.0439013	FALSE	FALSE
rs79005953	chr1:192721864-192721865	G	A	1.16927	0.0776083	0.0439013	FALSE	FALSE
rs13034560	chr2:70760490-70760491	T	G	0.89894	0.0528723	0.0439015	FALSE	FALSE
rs4703275	chr5:103301307-103301308	A	G	0.869027	0.0696668	0.0439016	FALSE	FALSE
rs7018792	chr9:9987313-9987314	A	G	1.08974	0.0426487	0.0439016	FALSE	FALSE
rs7335316	chr13:82799333-82799334	T	C	0.933378	0.0342153	0.0439016	FALSE	FALSE
rs7972074	chr12:97851610-97851611	T	C	0.919104	0.0418636	0.0439016	FALSE	FALSE
rs3788518	chr22:36543488-36543489	C	G	1.07631	0.0364929	0.0439019	FALSE	FALSE
rs2991987	chr1:46081421-46081422	C	G	0.936591	0.0325099	0.043902	FALSE	FALSE
rs4815036	chr20:21265457-21265458	G	A	0.937223	0.0321753	0.043902	FALSE	FALSE
rs12901508	chr15:40151598-40151599	C	T	1.07655	0.0366045	0.0439021	FALSE	FALSE
rs7792732	chr7:147619407-147619408	T	C	1.0711	0.0340891	0.0439022	FALSE	FALSE
rs10850337	chr12:109484125-109484126	T	G	1.0617	0.029712	0.0439023	FALSE	FALSE
rs35605107	chr14:56967204-56967205	G	A	1.31315	0.135202	0.0439038	FALSE	FALSE
rs80021374	chr8:137154542-137154543	G	A	0.747891	0.144167	0.0439042	FALSE	FALSE
rs149063179	chr3:97376321-97376322	A	C	0.749955	0.1428	0.0439044	FALSE	FALSE
rs77033204	chr2:29128226-29128227	T	C	1.12057	0.056494	0.0439046	FALSE	FALSE
rs4679503	chr3:59733209-59733210	C	T	1.09985	0.0472308	0.0439047	FALSE	FALSE
rs144705320	chr20:24396694-24396695	T	C	0.872013	0.067966	0.0439049	FALSE	FALSE
rs140000655	chr12:129211252-129211253	G	A	1.29243	0.127307	0.0439052	FALSE	FALSE
rs325766	chr3:151889763-151889764	T	C	1.08869	0.0421712	0.0439053	FALSE	FALSE
rs59778844	chr1:240471846-240471847	T	A	0.909229	0.0472249	0.0439053	FALSE	FALSE
rs1133648	chr4:44705594-44705595	G	A	0.939421	0.0310136	0.043906	FALSE	FALSE
rs9510677	chr13:23863348-23863349	G	A	0.942328	0.0294798	0.043906	FALSE	FALSE
rs55879241	chr21:43092621-43092622	T	C	0.928581	0.0367735	0.0439061	FALSE	FALSE
rs9468180	chr6:27604436-27604437	T	C	1.1902	0.0864124	0.0439062	FALSE	FALSE
rs13118331	chr4:125195303-125195304	G	A	0.839549	0.0867949	0.0439065	FALSE	FALSE
rs13145342	chr4:125195216-125195217	G	T	0.839549	0.0867949	0.0439065	FALSE	FALSE
rs2018212	chr1:39905587-39905588	C	T	1.07402	0.0354409	0.0439065	FALSE	FALSE
rs117055801	chr16:48437228-48437229	A	G	1.22191	0.0994641	0.0439066	FALSE	FALSE
rs16864075	chr3:188917021-188917022	G	A	1.12826	0.0598901	0.0439066	FALSE	FALSE
rs74893832	chr9:34275846-34275847	A	T	0.924385	0.0390212	0.0439066	FALSE	FALSE
rs1643209	chr2:16871222-16871223	T	C	0.927343	0.0374353	0.0439069	FALSE	FALSE
rs2845381	chr22:17203531-17203532	G	A	0.93602	0.0328134	0.0439069	FALSE	FALSE
rs11046717	chr12:23138405-23138406	A	C	0.87021	0.0689934	0.043907	FALSE	FALSE
rs2851438	chr12:123643688-123643689	T	C	0.928779	0.0366679	0.0439072	FALSE	FALSE
rs73220188	chr5:108053611-108053612	C	T	1.09554	0.0452857	0.0439073	FALSE	FALSE
rs10220825	chr15:35793044-35793045	C	T	1.1453	0.0673298	0.0439074	FALSE	FALSE
rs74010314	chr15:35795945-35795946	C	T	1.1453	0.0673298	0.0439074	FALSE	FALSE
rs2158131	chr8:90778721-90778722	G	T	1.10001	0.0473049	0.0439078	FALSE	FALSE
rs116856912	chr18:44293225-44293226	C	T	1.21038	0.0947589	0.0439079	FALSE	FALSE
rs231355	chr11:2706326-2706327	G	C	0.941885	0.0297137	0.043908	FALSE	FALSE
rs139090	chr22:44562755-44562756	G	A	0.790895	0.116424	0.0439081	FALSE	FALSE
rs12168120	chr22:43835991-43835992	T	C	1.1713	0.0784694	0.0439089	FALSE	FALSE
rs1994867	chr5:7927413-7927414	G	T	0.938249	0.0316333	0.043909	FALSE	FALSE
rs56815532	chr3:148146001-148146002	A	C	0.868006	0.0702528	0.043909	FALSE	FALSE
rs7664639	chr4:120636131-120636132	A	G	1.31889	0.137367	0.043909	FALSE	FALSE
rs3117940	chr13:22520323-22520324	G	A	1.06882	0.0330286	0.0439091	FALSE	FALSE
12:126617412	chr12:126617411-126617412	A	T	1.07803	0.0372891	0.0439092	FALSE	FALSE
rs1477539	chr4:65484032-65484033	A	G	0.942122	0.0295889	0.0439092	FALSE	FALSE
rs2348843	chr4:65484080-65484081	C	T	0.942122	0.0295889	0.0439092	FALSE	FALSE
rs4280766	chr4:65483078-65483079	A	G	0.942122	0.0295889	0.0439092	FALSE	FALSE
rs4485830	chr4:65482402-65482403	T	C	0.942122	0.0295889	0.0439092	FALSE	FALSE
rs6821820	chr4:181113517-181113518	G	A	1.11265	0.0529776	0.0439093	FALSE	FALSE
rs6822009	chr4:181113605-181113606	G	A	1.11265	0.0529776	0.0439093	FALSE	FALSE
rs7937849	chr11:7195493-7195494	C	A	0.923554	0.0394681	0.0439095	FALSE	FALSE
rs116478736	chr2:18033651-18033652	G	C	1.309	0.133633	0.0439096	FALSE	FALSE
rs1391550	chr1:213331402-213331403	A	G	1.0663	0.0318593	0.0439097	FALSE	FALSE
rs2173398	chr1:213329501-213329502	T	G	1.0663	0.0318593	0.0439097	FALSE	FALSE
rs2546217	chr8:74169336-74169337	C	T	0.927598	0.0372994	0.0439097	FALSE	FALSE
rs4951677	chr1:213332058-213332059	T	C	1.0663	0.0318593	0.0439097	FALSE	FALSE
rs6540782	chr1:213336939-213336940	A	G	1.0663	0.0318593	0.0439097	FALSE	FALSE
rs6700169	chr1:213337121-213337122	G	A	1.0663	0.0318593	0.0439097	FALSE	FALSE
rs7547274	chr1:213333992-213333993	A	C	1.0663	0.0318593	0.0439097	FALSE	FALSE
rs56752121	chr18:14953283-14953284	T	G	0.939429	0.0310095	0.0439103	FALSE	FALSE
rs10736103	chr10:98096014-98096015	T	C	1.21288	0.0957836	0.0439105	FALSE	FALSE
rs142603694	chr18:58660493-58660494	T	C	0.745878	0.145509	0.0439105	FALSE	FALSE
rs6542248	chr2:111753227-111753228	C	A	0.909843	0.0468916	0.0439111	FALSE	FALSE
rs6873329	chr5:169410473-169410474	A	G	0.929887	0.0360767	0.0439111	FALSE	FALSE
rs10236568	chr7:130902392-130902393	A	G	1.06585	0.0316498	0.0439113	FALSE	FALSE
rs1275600	chr12:76263550-76263551	A	T	1.06366	0.030628	0.0439113	FALSE	FALSE
rs7033841	chr9:124643316-124643317	A	G	0.938014	0.0317583	0.0439114	FALSE	FALSE
rs7037739	chr9:124644056-124644057	A	T	0.938014	0.0317583	0.0439114	FALSE	FALSE
rs10505029	chr8:103407125-103407126	C	T	1.09814	0.0464627	0.0439116	FALSE	FALSE
rs35570280	chr6:32522433-32522434	T	G	0.920191	0.0412788	0.0439121	FALSE	FALSE
rs73050349	chr3:25201695-25201696	C	T	0.915108	0.0440282	0.0439122	FALSE	FALSE
rs6724482	chr2:42236009-42236010	C	A	0.925702	0.0383156	0.0439123	FALSE	FALSE
rs75089513	chr3:5708987-5708988	A	G	1.21443	0.0964194	0.0439128	FALSE	FALSE
rs79748781	chr3:5708772-5708773	G	T	1.21443	0.0964194	0.0439128	FALSE	FALSE
rs13019134	chr2:52571048-52571049	A	G	1.11612	0.0545242	0.0439129	FALSE	FALSE
rs2491428	chr1:183725851-183725852	G	C	0.939656	0.0308901	0.0439136	FALSE	FALSE
rs73243758	chr10:31850540-31850541	G	C	0.854477	0.0780511	0.0439138	FALSE	FALSE
rs3739356	chr8:3562040-3562041	A	G	1.08714	0.0414668	0.0439142	FALSE	FALSE
rs519113	chr19:45376283-45376284	G	C	1.0717	0.0343688	0.0439144	FALSE	FALSE
rs58047798	chr1:180480162-180480163	T	C	1.07853	0.0375184	0.0439145	FALSE	FALSE
rs9822254	chr3:46323938-46323939	T	G	0.921412	0.0406213	0.0439145	FALSE	FALSE
rs12643194	chr4:156383287-156383288	A	G	1.13549	0.0630632	0.043915	FALSE	FALSE
rs73739008	chr7:145675935-145675936	A	G	0.863857	0.0726328	0.0439152	FALSE	FALSE
rs73739021	chr7:145676156-145676157	C	T	0.863857	0.0726328	0.0439152	FALSE	FALSE
rs12766697	chr10:4598141-4598142	C	G	1.06964	0.0334133	0.0439156	FALSE	FALSE
rs116636602	chr7:45655264-45655265	A	C	1.2317	0.103427	0.0439162	FALSE	FALSE
rs34682899	chr2:110498942-110498943	C	T	1.09328	0.044263	0.0439169	FALSE	FALSE
rs2194333	chr16:64508057-64508058	G	C	0.94069	0.0303448	0.0439171	FALSE	FALSE
rs2194334	chr16:64508126-64508127	G	A	0.94069	0.0303448	0.0439171	FALSE	FALSE
rs3771522	chr2:70679066-70679067	A	G	1.06903	0.0331292	0.0439172	FALSE	FALSE
rs56901033	chr7:27981523-27981524	T	G	1.25825	0.114013	0.0439172	FALSE	FALSE
rs1363571	chr5:164592960-164592961	G	A	1.19478	0.0883249	0.0439178	FALSE	FALSE
rs1401379	chr3:156295379-156295380	G	A	0.918169	0.042372	0.0439179	FALSE	FALSE
rs9826775	chr3:156295340-156295341	G	A	0.918169	0.042372	0.0439179	FALSE	FALSE
rs9939870	chr16:69396584-69396585	T	C	0.935441	0.0331221	0.0439179	FALSE	FALSE
2:35692835	chr2:35692834-35692835	T	C	1.0959	0.0454508	0.0439184	FALSE	FALSE
rs4432599	chr3:24872535-24872536	C	T	1.09849	0.0466224	0.0439184	FALSE	FALSE
rs34034640	chr1:230552950-230552951	G	C	1.13272	0.0618493	0.0439185	FALSE	FALSE
rs34280587	chr1:230552813-230552814	C	T	1.13272	0.0618493	0.0439185	FALSE	FALSE
rs4762976	chr12:20791667-20791668	T	A	0.935611	0.0330325	0.0439189	FALSE	FALSE
rs13331008	chr16:74312511-74312512	A	G	0.918029	0.0424475	0.043919	FALSE	FALSE
rs4675945	chr2:242428808-242428809	T	G	1.06298	0.0303149	0.0439191	FALSE	FALSE
rs11193507	chr10:84049827-84049828	G	A	1.19754	0.0894718	0.0439195	FALSE	FALSE
rs4275292	chr9:87969946-87969947	T	G	0.925993	0.0381609	0.0439197	FALSE	FALSE
rs3900668	chr1:216859822-216859823	A	C	1.07783	0.0371964	0.0439198	FALSE	FALSE
rs13246871	chr7:48947997-48947998	C	T	1.0624	0.0300428	0.0439201	FALSE	FALSE
rs72715805	chr1:158313650-158313651	T	C	1.15561	0.0717818	0.0439201	FALSE	FALSE
rs28361881	chr14:89435140-89435141	A	G	1.20559	0.0927962	0.0439203	FALSE	FALSE
rs11247181	chr15:100842988-100842989	A	G	1.06196	0.0298382	0.0439205	FALSE	FALSE
rs1482854	chr3:156746659-156746660	G	A	0.939588	0.0309275	0.0439205	FALSE	FALSE
rs304295	chr17:56822686-56822687	A	G	1.0657	0.0315823	0.0439205	FALSE	FALSE
rs3811502	chr1:231042731-231042732	T	A	1.06188	0.0298009	0.043921	FALSE	FALSE
rs72758662	chr15:86099773-86099774	A	G	1.09312	0.0441884	0.0439211	FALSE	FALSE
rs12471474	chr2:40228832-40228833	C	A	1.30258	0.131199	0.0439212	FALSE	FALSE
rs72728824	chr5:34530593-34530594	T	C	0.882483	0.0620475	0.0439212	FALSE	FALSE
rs4624124	chr15:24024377-24024378	G	A	1.07722	0.0369176	0.0439216	FALSE	FALSE
rs62482803	chr7:105498966-105498967	A	G	0.930493	0.035755	0.043922	FALSE	FALSE
rs117050769	chr17:41933940-41933941	C	G	1.28146	0.123089	0.0439222	FALSE	FALSE
rs4323206	chr5:101558082-101558083	G	A	1.07407	0.0354636	0.0439222	FALSE	FALSE
rs4733584	chr8:128980805-128980806	T	C	1.06707	0.0322186	0.0439225	FALSE	FALSE
rs72969419	chr11:86509362-86509363	A	C	1.09188	0.0436258	0.0439226	FALSE	FALSE
rs4833219	chr4:122449489-122449490	A	G	1.06182	0.0297716	0.0439227	FALSE	FALSE
rs62366421	chr5:74112289-74112290	T	C	1.11254	0.0529296	0.0439227	FALSE	FALSE
rs10086690	chr8:92059530-92059531	G	T	1.18065	0.0824221	0.0439232	FALSE	FALSE
rs9647450	chr4:18375681-18375682	T	A	0.920459	0.0411366	0.0439232	FALSE	FALSE
rs138456975	chr3:88918746-88918747	A	G	1.3352	0.143478	0.0439233	FALSE	FALSE
rs2577282	chr2:201415056-201415057	T	A	1.07388	0.0353752	0.0439236	FALSE	FALSE
rs2435905	chr15:57308488-57308489	G	A	0.932072	0.0349139	0.0439237	FALSE	FALSE
rs140822414	chr7:53099970-53099971	C	T	0.802519	0.109191	0.0439243	FALSE	FALSE
rs6435290	chr2:206419857-206419858	T	C	1.06448	0.0310151	0.0439243	FALSE	FALSE
rs1547924	chr1:46085111-46085112	A	G	0.936635	0.0324903	0.0439245	FALSE	FALSE
rs76708593	chr12:108147244-108147245	C	T	0.895009	0.055053	0.0439248	FALSE	FALSE
rs58708244	chr3:86346983-86346984	T	C	0.800187	0.110636	0.0439252	FALSE	FALSE
rs4291215	chr7:84268527-84268528	G	T	1.06271	0.0301879	0.0439255	FALSE	FALSE
rs801525	chr7:18710387-18710388	A	G	0.907679	0.0480766	0.0439255	FALSE	FALSE
rs10838739	chr11:47672742-47672743	T	C	0.94179	0.0297661	0.0439257	FALSE	FALSE
rs4834974	chr4:12306819-12306820	T	C	1.06239	0.0300403	0.0439257	FALSE	FALSE
rs77571703	chr19:18578983-18578984	T	C	1.08873	0.042196	0.0439257	FALSE	FALSE
rs10919228	chr1:169704933-169704934	C	A	0.916521	0.043265	0.0439258	FALSE	FALSE
rs10959388	chr9:10943697-10943698	A	G	1.06468	0.0311078	0.0439259	FALSE	FALSE
rs2888902	chr11:85851279-85851280	A	G	0.878535	0.0642743	0.043926	FALSE	FALSE
rs186562931	chr13:53129347-53129348	A	G	1.14928	0.0690571	0.0439262	FALSE	FALSE
rs61958073	chr13:53154809-53154810	T	A	1.14928	0.0690571	0.0439262	FALSE	FALSE
rs9536145	chr13:53152912-53152913	C	G	1.14928	0.0690571	0.0439262	FALSE	FALSE
rs9536153	chr13:53153949-53153950	T	G	1.14928	0.0690571	0.0439262	FALSE	FALSE
rs9536170	chr13:53164038-53164039	G	A	1.14928	0.0690571	0.0439262	FALSE	FALSE
rs1521259	chr13:63443892-63443893	T	C	1.06809	0.0326932	0.0439268	FALSE	FALSE
rs6774170	chr3:47657466-47657467	C	A	1.06556	0.0315165	0.0439271	FALSE	FALSE
rs10503032	chr18:57356147-57356148	A	G	1.06383	0.0307119	0.0439272	FALSE	FALSE
rs73021512	chr19:21130364-21130365	G	C	1.09207	0.0437149	0.0439278	FALSE	FALSE
rs76611777	chr2:213945182-213945183	T	G	1.12442	0.0582033	0.043928	FALSE	FALSE
rs7236904	chr18:75592528-75592529	T	A	1.07434	0.0355894	0.0439281	FALSE	FALSE
rs7250572	chr19:7567756-7567757	G	A	0.939474	0.0309888	0.0439281	FALSE	FALSE
rs16962442	chr16:13690224-13690225	C	G	0.915699	0.0437112	0.0439287	FALSE	FALSE
rs1448902	chr2:207178421-207178422	G	A	1.06579	0.0316264	0.0439289	FALSE	FALSE
rs34842063	chr5:103892503-103892504	C	T	1.24537	0.108912	0.0439289	FALSE	FALSE
rs6871646	chr5:31105538-31105539	A	C	0.917924	0.0425063	0.043929	FALSE	FALSE
rs6566552	chr18:69329144-69329145	G	A	1.06207	0.0298917	0.0439301	FALSE	FALSE
rs76677175	chr3:172964780-172964781	T	C	1.15552	0.071748	0.043931	FALSE	FALSE
rs79486604	chr17:64554345-64554346	A	G	1.20166	0.0911794	0.0439311	FALSE	FALSE
rs35124722	chr12:117829460-117829461	A	T	1.1292	0.0603106	0.0439312	FALSE	FALSE
rs113770788	chr4:169672452-169672453	A	G	1.24171	0.107452	0.0439314	FALSE	FALSE
rs237702	chr20:47909110-47909111	C	T	1.07154	0.034297	0.0439315	FALSE	FALSE
rs237734	chr20:47906599-47906600	T	C	1.07154	0.034297	0.0439315	FALSE	FALSE
rs8197	chr20:47905507-47905508	G	A	1.07154	0.034297	0.0439315	FALSE	FALSE
rs76781354	chr3:9958873-9958874	G	C	1.25216	0.111611	0.0439316	FALSE	FALSE
rs2070334	chr20:13433706-13433707	T	C	1.06178	0.0297547	0.0439317	FALSE	FALSE
rs1461312	chr2:6743066-6743067	T	A	0.913117	0.0451132	0.0439319	FALSE	FALSE
rs117356039	chr12:118959928-118959929	G	C	0.794352	0.114272	0.043932	FALSE	FALSE
rs4851930	chr2:106793117-106793118	T	C	0.895218	0.0549393	0.0439322	FALSE	FALSE
rs12994751	chr2:42825869-42825870	A	G	0.936239	0.0327014	0.0439323	FALSE	FALSE
rs17059697	chr13:39942790-39942791	T	C	0.857023	0.0765812	0.0439324	FALSE	FALSE
rs113494343	chr2:27040490-27040491	A	G	0.773099	0.127733	0.0439326	FALSE	FALSE
rs937980	chr17:39166152-39166153	C	T	0.911827	0.0458151	0.0439326	FALSE	FALSE
rs12380288	chr9:21288384-21288385	G	A	0.902437	0.0509531	0.0439328	FALSE	FALSE
rs2540562	chr7:91211662-91211663	T	C	0.906517	0.0487137	0.0439329	FALSE	FALSE
rs113522180	chr11:547432-547433	C	A	0.899136	0.052772	0.043933	FALSE	FALSE
rs11621669	chr14:74874539-74874540	G	A	1.06195	0.0298334	0.0439331	FALSE	FALSE
rs35006926	chr16:78073693-78073694	A	G	1.06506	0.0312833	0.0439335	FALSE	FALSE
rs7469918	chr9:23354317-23354318	T	G	1.09722	0.0460511	0.0439335	FALSE	FALSE
rs116888810	chr20:18618105-18618106	A	G	1.23315	0.104022	0.0439338	FALSE	FALSE
rs139882220	chr1:226856971-226856972	G	C	1.29903	0.129852	0.0439338	FALSE	FALSE
rs72643626	chr4:68581161-68581162	G	A	0.915516	0.0438113	0.0439339	FALSE	FALSE
16:77713263	chr16:77713262-77713263	T	C	0.935742	0.0329654	0.0439343	FALSE	FALSE
rs72794726	chr5:142006117-142006118	G	C	0.874583	0.0665146	0.0439347	FALSE	FALSE
rs36004072	chr1:13831909-13831910	A	G	1.25659	0.113367	0.043935	FALSE	FALSE
rs9308493	chr1:232311196-232311197	T	C	0.927415	0.0374022	0.043935	FALSE	FALSE
rs1109552	chr7:128323033-128323034	G	A	1.06728	0.0323179	0.0439351	FALSE	FALSE
rs139095969	chr17:55921140-55921141	T	C	1.34462	0.146973	0.0439352	FALSE	FALSE
rs390802	chr3:52431670-52431671	A	G	0.924362	0.0390388	0.0439356	FALSE	FALSE
rs116296467	chr1:212259800-212259801	G	A	0.887407	0.0592896	0.0439357	FALSE	FALSE
rs41287407	chr9:75668939-75668940	T	C	0.891989	0.0567334	0.0439359	FALSE	FALSE
rs143313838	chr10:110084693-110084694	C	T	1.24197	0.107558	0.0439364	FALSE	FALSE
rs2146367	chr13:40621694-40621695	C	T	0.940582	0.0304047	0.0439364	FALSE	FALSE
rs74466489	chr4:71974880-71974881	A	G	1.27718	0.121437	0.0439364	FALSE	FALSE
rs7672741	chr4:30978317-30978318	A	G	0.936223	0.0327106	0.0439366	FALSE	FALSE
rs4564266	chr10:123018225-123018226	A	G	1.06414	0.030855	0.0439367	FALSE	FALSE
rs10509649	chr10:94768165-94768166	T	A	0.896195	0.0543988	0.0439369	FALSE	FALSE
rs7823133	chr8:106438579-106438580	T	C	0.929532	0.0362704	0.0439372	FALSE	FALSE
rs10494577	chr1:184205172-184205173	A	C	1.07936	0.0379066	0.0439375	FALSE	FALSE
rs6968355	chr7:104758249-104758250	C	T	1.07877	0.0376362	0.0439375	FALSE	FALSE
rs11085413	chr19:21131037-21131038	G	A	1.09207	0.0437156	0.0439377	FALSE	FALSE
rs11666887	chr19:21132393-21132394	T	C	1.09207	0.0437156	0.0439377	FALSE	FALSE
rs11670246	chr19:21132128-21132129	C	T	1.09207	0.0437156	0.0439377	FALSE	FALSE
rs56207286	chr19:21132750-21132751	T	A	1.09207	0.0437156	0.0439377	FALSE	FALSE
rs59078585	chr5:77078043-77078044	A	G	0.909176	0.0472611	0.0439378	FALSE	FALSE
rs60828565	chr5:77077636-77077637	A	G	0.909176	0.0472611	0.0439378	FALSE	FALSE
rs1259338	chr3:120165613-120165614	G	A	0.934941	0.0333908	0.0439379	FALSE	FALSE
rs191582359	chr10:38176213-38176214	G	A	0.749414	0.143181	0.043938	FALSE	FALSE
rs117378566	chr22:49558623-49558624	T	G	0.749434	0.143167	0.0439381	FALSE	FALSE
rs1830360	chr5:88827913-88827914	A	T	0.941175	0.0300921	0.0439382	FALSE	FALSE
rs79732731	chr3:132763387-132763388	G	A	0.782628	0.121656	0.0439383	FALSE	FALSE
rs9382701	chr6:57197255-57197256	G	A	0.941865	0.0297284	0.0439383	FALSE	FALSE
rs144375049	chr3:30449663-30449664	T	C	0.726044	0.158906	0.0439384	FALSE	FALSE
rs1394804	chr4:165313039-165313040	T	C	1.07952	0.037981	0.0439387	FALSE	FALSE
rs78254453	chr2:236465611-236465612	T	C	1.17715	0.0809554	0.0439387	FALSE	FALSE
rs9288828	chr3:106042443-106042444	A	T	0.885346	0.0604449	0.0439388	FALSE	FALSE
rs7116758	chr11:65570404-65570405	A	G	0.914801	0.0442004	0.043939	FALSE	FALSE
rs34110500	chr4:187371637-187371638	C	T	0.940418	0.0304916	0.0439391	FALSE	FALSE
rs66729919	chr4:187371871-187371872	C	G	0.940418	0.0304916	0.0439391	FALSE	FALSE
rs67008756	chr4:187371787-187371788	T	C	0.940418	0.0304916	0.0439391	FALSE	FALSE
rs8015711	chr14:49823380-49823381	A	G	0.929947	0.0360497	0.0439395	FALSE	FALSE
rs114661250	chr5:162969183-162969184	A	T	1.14116	0.0655408	0.0439397	FALSE	FALSE
rs7974980	chr12:62704898-62704899	A	G	1.08454	0.0402819	0.0439399	FALSE	FALSE
rs696320	chr3:10243332-10243333	A	G	1.12568	0.0587634	0.0439401	FALSE	FALSE
rs401371	chr21:42864811-42864812	C	G	0.929729	0.0361662	0.0439404	FALSE	FALSE
rs7122293	chr11:9874504-9874505	G	T	1.06779	0.0325562	0.0439409	FALSE	FALSE
rs271890	chr6:104806925-104806926	C	T	0.929013	0.0365483	0.043941	FALSE	FALSE
rs1888265	chr6:57182190-57182191	C	T	1.07711	0.0368701	0.0439413	FALSE	FALSE
rs78352967	chr8:59462496-59462497	G	T	0.778383	0.124358	0.0439414	FALSE	FALSE
rs1585939	chr8:21451072-21451073	A	G	0.941808	0.0297591	0.0439415	FALSE	FALSE
rs16825218	chr2:146343427-146343428	A	G	1.10166	0.0480556	0.0439417	FALSE	FALSE
rs13256501	chr8:79322335-79322336	G	A	0.934222	0.0337732	0.0439419	FALSE	FALSE
rs142226462	chr6:18353385-18353386	C	G	1.32873	0.14108	0.0439419	FALSE	FALSE
rs62523141	chr8:103443584-103443585	T	C	1.07416	0.0355102	0.0439419	FALSE	FALSE
rs73056285	chr1:195225332-195225333	T	C	1.22124	0.0992068	0.0439419	FALSE	FALSE
rs10264585	chr7:63626954-63626955	A	T	1.12983	0.0605893	0.0439423	FALSE	FALSE
rs1960871	chr7:63630743-63630744	T	A	1.12983	0.0605893	0.0439423	FALSE	FALSE
rs6479834	chr10:52747590-52747591	T	A	1.0663	0.0318637	0.0439424	FALSE	FALSE
rs6479836	chr10:52747869-52747870	T	C	1.0663	0.0318637	0.0439424	FALSE	FALSE
rs7900993	chr10:52747306-52747307	T	C	1.0663	0.0318637	0.0439424	FALSE	FALSE
rs60842800	chr11:11317990-11317991	T	C	1.13959	0.0648591	0.0439425	FALSE	FALSE
rs13182233	chr5:144151775-144151776	A	G	0.924268	0.0390906	0.0439428	FALSE	FALSE
rs11701127	chr21:37052999-37053000	C	A	0.942316	0.0294917	0.043943	FALSE	FALSE
rs79812047	chr7:115961918-115961919	C	T	0.899108	0.0527896	0.043943	FALSE	FALSE
rs1239932	chr12:70400568-70400569	G	A	1.06978	0.0334825	0.0439432	FALSE	FALSE
rs6725832	chr2:120871281-120871282	A	C	1.06858	0.0329251	0.0439433	FALSE	FALSE
rs991552	chr3:94687036-94687037	G	C	0.939785	0.0308266	0.0439437	FALSE	FALSE
rs369033187	chr10:26932220-26932221	A	G	0.73354	0.153812	0.0439453	FALSE	FALSE
rs12927886	chr16:6684525-6684526	G	A	0.901812	0.0512999	0.0439454	FALSE	FALSE
rs11588214	chr1:201712073-201712074	T	C	0.937704	0.0319273	0.0439455	FALSE	FALSE
rs10513131	chr5:14087480-14087481	A	G	1.11055	0.0520476	0.0439456	FALSE	FALSE
rs61871756	chr10:122315019-122315020	C	T	0.927463	0.037378	0.0439456	FALSE	FALSE
rs117807915	chr8:90945680-90945681	A	C	0.805289	0.107492	0.0439457	FALSE	FALSE
rs59871588	chr3:13715907-13715908	T	C	0.890268	0.057695	0.0439459	FALSE	FALSE
rs7645283	chr3:6795800-6795801	T	C	1.15572	0.0718387	0.0439459	FALSE	FALSE
rs9788150	chr12:127787661-127787662	T	C	1.19979	0.0904114	0.0439459	FALSE	FALSE
rs8015217	chr14:63815859-63815860	G	A	1.10672	0.0503313	0.043946	FALSE	FALSE
rs78796500	chr11:47885905-47885906	A	C	0.80912	0.105136	0.0439462	FALSE	FALSE
rs61868779	chr11:1891586-1891587	T	C	0.870611	0.068778	0.043947	FALSE	FALSE
rs28702438	chr9:21419673-21419674	G	C	0.880232	0.0633227	0.0439472	FALSE	FALSE
rs2419437	chr7:65182331-65182332	G	C	0.940479	0.0304607	0.0439473	FALSE	FALSE
rs67294338	chr17:78941061-78941062	A	G	1.19299	0.0875933	0.0439474	FALSE	FALSE
rs73562160	chr13:105742597-105742598	C	T	1.16337	0.0751124	0.0439474	FALSE	FALSE
rs73562164	chr13:105744424-105744425	A	G	1.16337	0.0751124	0.0439474	FALSE	FALSE
rs4522507	chr18:58351721-58351722	C	A	0.941889	0.0297174	0.0439478	FALSE	FALSE
rs6889374	chr5:135206452-135206453	C	A	0.859003	0.0754412	0.0439478	FALSE	FALSE
rs147073199	chr12:94980308-94980309	A	G	1.31351	0.135365	0.0439479	FALSE	FALSE
rs10882684	chr10:97656286-97656287	C	T	0.939667	0.0308898	0.0439481	FALSE	FALSE
rs73691388	chr8:81247817-81247818	G	A	0.813327	0.102563	0.0439481	FALSE	FALSE
rs144294794	chr3:191789094-191789095	A	G	1.25882	0.114256	0.0439483	FALSE	FALSE
rs62288725	chr3:191786868-191786869	C	T	1.25882	0.114256	0.0439483	FALSE	FALSE
rs62288728	chr3:191787734-191787735	A	C	1.25882	0.114256	0.0439483	FALSE	FALSE
rs62288731	chr3:191788867-191788868	C	G	1.25882	0.114256	0.0439483	FALSE	FALSE
rs62288732	chr3:191788902-191788903	C	T	1.25882	0.114256	0.0439483	FALSE	FALSE
rs62288742	chr3:191790405-191790406	A	G	1.25882	0.114256	0.0439483	FALSE	FALSE
rs62288744	chr3:191790450-191790451	T	A	1.25882	0.114256	0.0439483	FALSE	FALSE
rs76881367	chr3:191787181-191787182	C	T	1.25882	0.114256	0.0439483	FALSE	FALSE
rs34629832	chr7:129598511-129598512	T	A	1.10002	0.0473206	0.0439484	FALSE	FALSE
rs11126675	chr2:78760358-78760359	A	T	1.06428	0.0309244	0.0439486	FALSE	FALSE
rs111927163	chr7:111215917-111215918	C	T	1.13053	0.0608999	0.0439486	FALSE	FALSE
rs1425415	chr4:124624746-124624747	T	C	1.06177	0.0297531	0.0439487	FALSE	FALSE
rs2278701	chr15:80695114-80695115	T	C	0.93751	0.0320307	0.0439488	FALSE	FALSE
rs79836027	chr18:28756258-28756259	A	G	0.786385	0.119285	0.0439489	FALSE	FALSE
rs1791491	chr11:74243186-74243187	G	T	0.939854	0.030791	0.0439493	FALSE	FALSE
rs2132149	chr3:23267062-23267063	A	G	0.937062	0.0322679	0.0439493	FALSE	FALSE
rs661781	chr11:74243389-74243390	C	T	0.939854	0.030791	0.0439493	FALSE	FALSE
rs2156236	chr18:8022572-8022573	A	G	0.939032	0.0312255	0.0439495	FALSE	FALSE
rs8028497	chr15:91662851-91662852	G	A	1.06145	0.029602	0.0439495	FALSE	FALSE
rs12874503	chr13:81306052-81306053	T	C	0.92818	0.0369953	0.0439497	FALSE	FALSE
rs17664363	chr14:82640543-82640544	G	A	1.17954	0.0819666	0.0439497	FALSE	FALSE
rs17443175	chr22:29488643-29488644	T	C	1.18385	0.0837739	0.0439501	FALSE	FALSE
rs4807552	chr19:4256523-4256524	C	G	0.936571	0.032528	0.0439501	FALSE	FALSE
rs79770283	chr7:122663986-122663987	A	G	0.858379	0.075803	0.0439504	FALSE	FALSE
rs1858181	chr1:176218634-176218635	T	C	1.06168	0.0297081	0.0439506	FALSE	FALSE
rs35422376	chr7:152684172-152684173	C	T	0.815793	0.101061	0.0439506	FALSE	FALSE
rs4652156	chr1:176216929-176216930	G	A	1.06168	0.0297081	0.0439506	FALSE	FALSE
rs114408214	chr4:135544439-135544440	T	C	1.21076	0.094933	0.0439507	FALSE	FALSE
rs1801214	chr4:6303021-6303022	C	T	0.940876	0.0302518	0.0439508	FALSE	FALSE
rs913419	chr10:94958182-94958183	G	A	1.1716	0.0786139	0.0439512	FALSE	FALSE
rs115386003	chr10:58845976-58845977	T	C	0.837278	0.0881577	0.0439513	FALSE	FALSE
rs139618167	chr2:51222671-51222672	C	G	1.30081	0.130546	0.0439515	FALSE	FALSE
rs931913	chr3:36843148-36843149	A	G	1.06467	0.031108	0.0439515	FALSE	FALSE
rs649721	chr18:57830094-57830095	C	A	1.06187	0.0298003	0.0439517	FALSE	FALSE
rs2156099	chr18:70501766-70501767	C	T	1.06288	0.0302699	0.0439521	FALSE	FALSE
rs16912142	chr9:27972003-27972004	T	C	0.784628	0.120398	0.043953	FALSE	FALSE
21:33572975	chr21:33572974-33572975	A	C	0.897324	0.0537782	0.0439533	FALSE	FALSE
rs8045574	chr16:53429204-53429205	C	T	0.916748	0.0431478	0.0439533	FALSE	FALSE
rs3916949	chr13:104949746-104949747	A	G	1.06292	0.0302898	0.0439534	FALSE	FALSE
rs13050344	chr21:32695263-32695264	G	A	0.926292	0.0380067	0.0439537	FALSE	FALSE
rs78944559	chr13:79271692-79271693	G	T	1.10717	0.0505346	0.0439538	FALSE	FALSE
rs2378916	chr4:179515537-179515538	T	C	0.935352	0.0331754	0.0439541	FALSE	FALSE
rs72768138	chr16:8764198-8764199	T	C	1.18241	0.0831731	0.0439542	FALSE	FALSE
rs117661739	chr7:23352278-23352279	C	A	1.27318	0.119889	0.0439543	FALSE	FALSE
rs4533506	chr2:31034006-31034007	C	T	0.935814	0.0329299	0.0439544	FALSE	FALSE
rs17032295	chr3:10086679-10086680	A	G	0.922078	0.0402703	0.0439545	FALSE	FALSE
rs2065842	chr10:56533082-56533083	C	A	1.08184	0.0390475	0.0439548	FALSE	FALSE
rs10210556	chr2:144575728-144575729	T	C	1.06158	0.029663	0.0439549	FALSE	FALSE
rs2021838	chr1:172621537-172621538	T	G	1.06189	0.0298107	0.0439549	FALSE	FALSE
rs115261750	chr4:403471-403472	A	G	0.847794	0.0819638	0.043955	FALSE	FALSE
rs142108539	chr2:49979513-49979514	A	G	1.28706	0.125273	0.043955	FALSE	FALSE
rs77728290	chr9:116322077-116322078	T	C	0.898804	0.0529609	0.0439552	FALSE	FALSE
rs79167972	chr6:13494002-13494003	A	G	1.22089	0.0990724	0.0439554	FALSE	FALSE
rs7619187	chr3:122642293-122642294	C	T	1.11576	0.0543734	0.0439557	FALSE	FALSE
rs146605418	chr15:72570625-72570626	T	C	0.789855	0.117103	0.043956	FALSE	FALSE
rs72979091	chr2:142124403-142124404	G	A	0.870436	0.0688809	0.043956	FALSE	FALSE
rs13252526	chr8:21458910-21458911	G	A	0.938401	0.0315599	0.0439561	FALSE	FALSE
rs2794476	chr1:95025295-95025296	G	T	1.08138	0.0388358	0.0439562	FALSE	FALSE
rs114522893	chr1:71658426-71658427	T	A	1.14167	0.0657692	0.0439565	FALSE	FALSE
rs11689629	chr2:204633074-204633075	T	C	0.932521	0.0346805	0.0439565	FALSE	FALSE
rs112311346	chr3:33511676-33511677	A	G	1.10569	0.0498709	0.0439566	FALSE	FALSE
rs56107519	chr5:88826514-88826515	G	A	0.941181	0.0300918	0.0439568	FALSE	FALSE
rs7152583	chr14:82167980-82167981	T	C	1.07059	0.0338616	0.043957	FALSE	FALSE
rs77881142	chr11:123821045-123821046	G	C	0.861063	0.0742552	0.0439571	FALSE	FALSE
rs149397699	chr1:161014423-161014424	C	T	1.27767	0.121637	0.0439581	FALSE	FALSE
rs4620115	chr6:36863466-36863467	C	T	1.27584	0.120927	0.0439581	FALSE	FALSE
rs72728584	chr4:150950509-150950510	A	T	1.29808	0.129507	0.0439587	FALSE	FALSE
rs116449585	chr1:211109025-211109026	T	C	1.27412	0.120255	0.0439588	FALSE	FALSE
rs73580058	chr11:100889021-100889022	C	T	0.77671	0.125436	0.043959	FALSE	FALSE
rs9297780	chr8:130022738-130022739	C	T	1.06889	0.0330711	0.0439593	FALSE	FALSE
rs7657071	chr4:23896473-23896474	A	C	1.066	0.0317263	0.0439597	FALSE	FALSE
rs118139904	chr11:116109495-116109496	A	G	1.35124	0.149431	0.0439599	FALSE	FALSE
rs73103701	chr3:77557650-77557651	A	T	1.09267	0.0439958	0.0439601	FALSE	FALSE
rs10741683	chr11:15726891-15726892	A	G	1.07119	0.0341364	0.0439602	FALSE	FALSE
rs10752294	chr10:13366334-13366335	T	C	1.06172	0.0297295	0.0439602	FALSE	FALSE
rs12966008	chr18:66889928-66889929	C	T	0.899254	0.0527137	0.0439603	FALSE	FALSE
rs10164814	chr2:180059864-180059865	C	G	1.07365	0.035278	0.0439605	FALSE	FALSE
rs10275394	chr7:46450361-46450362	A	C	0.929606	0.0362352	0.0439607	FALSE	FALSE
rs12623462	chr2:39977264-39977265	C	T	0.941838	0.0297457	0.0439609	FALSE	FALSE
rs12172953	chr3:64767461-64767462	A	G	0.733954	0.153544	0.0439611	FALSE	FALSE
rs139088206	chr1:96392366-96392367	G	C	0.773289	0.127629	0.0439613	FALSE	FALSE
rs141612510	chr17:45987373-45987374	T	C	1.1557	0.0718336	0.0439616	FALSE	FALSE
rs1651454	chr5:20557369-20557370	A	T	0.938454	0.0315326	0.043962	FALSE	FALSE
rs1651455	chr5:20557386-20557387	G	C	0.938454	0.0315326	0.043962	FALSE	FALSE
rs62287188	chr3:193443867-193443868	T	C	1.10012	0.0473694	0.043962	FALSE	FALSE
rs10184375	chr2:25920300-25920301	G	C	0.942013	0.0296538	0.0439622	FALSE	FALSE
rs114843802	chr4:25560686-25560687	T	C	0.786184	0.119419	0.0439623	FALSE	FALSE
rs2271141	chr12:124839164-124839165	A	G	0.935355	0.0331751	0.0439623	FALSE	FALSE
rs17535535	chr8:30179131-30179132	G	C	0.881523	0.0626004	0.0439634	FALSE	FALSE
rs113552063	chr15:47853871-47853872	G	A	0.867547	0.0705336	0.0439635	FALSE	FALSE
rs7140551	chr14:31436913-31436914	T	C	0.919225	0.0418104	0.0439637	FALSE	FALSE
rs11633469	chr15:73568332-73568333	T	C	0.942037	0.0296414	0.0439638	FALSE	FALSE
rs61976775	chr14:31418058-31418059	T	A	0.919231	0.0418073	0.0439644	FALSE	FALSE
rs1285468	chr1:187339564-187339565	C	T	0.935668	0.0330089	0.0439645	FALSE	FALSE
rs7162944	chr15:61674823-61674824	C	T	0.941741	0.0297975	0.0439647	FALSE	FALSE
rs3845974	chr3:60039487-60039488	C	T	0.925242	0.0385717	0.0439651	FALSE	FALSE
rs9928143	chr16:8447082-8447083	C	A	0.940273	0.0305719	0.0439651	FALSE	FALSE
rs10944482	chr6:91026876-91026877	C	A	0.941092	0.0301399	0.0439652	FALSE	FALSE
rs1613801	chr10:26989699-26989700	G	A	1.067	0.0321928	0.0439653	FALSE	FALSE
rs115912119	chr4:173082642-173082643	A	G	0.811051	0.103963	0.0439655	FALSE	FALSE
rs6076340	chr20:25363241-25363242	T	C	1.11181	0.0526135	0.0439656	FALSE	FALSE
rs7597469	chr2:203194269-203194270	T	G	0.911812	0.0458306	0.0439659	FALSE	FALSE
rs28621498	chr8:70615158-70615159	A	C	0.887657	0.0591586	0.0439661	FALSE	FALSE
rs58195829	chr7:46451289-46451290	C	A	0.929606	0.0362361	0.0439661	FALSE	FALSE
rs141790924	chr1:198914054-198914055	A	G	1.33057	0.141781	0.0439665	FALSE	FALSE
rs6755534	chr2:39615250-39615251	A	G	0.830427	0.0922431	0.043967	FALSE	FALSE
rs74352757	chr8:40627475-40627476	A	T	0.804223	0.10816	0.043967	FALSE	FALSE
rs7588265	chr2:39614962-39614963	T	C	0.830427	0.0922431	0.043967	FALSE	FALSE
rs113884518	chr9:24648996-24648997	T	C	1.13462	0.0626975	0.0439672	FALSE	FALSE
rs72927494	chr2:39439042-39439043	G	C	0.828832	0.0931975	0.0439672	FALSE	FALSE
rs6916760	chr6:1747020-1747021	C	T	0.942148	0.0295835	0.0439677	FALSE	FALSE
rs11182434	chr12:37923967-37923968	A	C	0.940605	0.0303971	0.0439678	FALSE	FALSE
rs12133427	chr1:7129619-7129620	A	T	1.06344	0.0305349	0.0439679	FALSE	FALSE
rs77508805	chr16:65802751-65802752	T	C	0.911778	0.0458492	0.0439681	FALSE	FALSE
rs34742014	chr5:7205066-7205067	A	G	0.885944	0.0601181	0.0439685	FALSE	FALSE
rs2122618	chr7:32667776-32667777	T	C	1.06977	0.0334792	0.0439689	FALSE	FALSE
rs78366128	chr7:29956424-29956425	T	C	0.858366	0.0758172	0.0439699	FALSE	FALSE
rs4744077	chr9:94381326-94381327	C	T	1.0637	0.0306559	0.0439703	FALSE	FALSE
rs79055067	chr5:84707730-84707731	G	A	0.84137	0.085746	0.0439705	FALSE	FALSE
rs35256722	chr5:150838283-150838284	G	C	0.938617	0.031448	0.0439706	FALSE	FALSE
rs1519254	chr17:12579696-12579697	G	A	0.911221	0.0461535	0.0439712	FALSE	FALSE
rs6461486	chr7:2665200-2665201	T	C	0.855981	0.0771988	0.0439713	FALSE	FALSE
rs28529205	chr15:102005771-102005772	A	C	0.91068	0.046448	0.0439715	FALSE	FALSE
rs76591513	chr3:166371759-166371760	A	G	1.14768	0.06838	0.0439715	FALSE	FALSE
rs261958	chr3:6509888-6509889	A	G	1.07812	0.0373402	0.0439717	FALSE	FALSE
rs62096413	chr18:73810886-73810887	A	G	0.796472	0.112971	0.043972	FALSE	FALSE
rs13186435	chr5:119372014-119372015	G	A	0.941743	0.0297973	0.0439721	FALSE	FALSE
rs1863560	chr2:17794471-17794472	T	G	1.06868	0.0329771	0.0439722	FALSE	FALSE
rs4268925	chr2:17793127-17793128	C	T	1.06868	0.0329771	0.0439722	FALSE	FALSE
rs487574	chr1:175636969-175636970	G	C	1.06212	0.0299174	0.0439722	FALSE	FALSE
rs6511284	chr19:10045124-10045125	T	G	0.928188	0.0369952	0.0439726	FALSE	FALSE
rs9878858	chr3:114119499-114119500	A	C	0.915866	0.0436296	0.0439727	FALSE	FALSE
rs10170577	chr2:165792770-165792771	C	T	0.933935	0.0339307	0.0439728	FALSE	FALSE
rs12782273	chr10:97585629-97585630	T	C	1.0911	0.0432832	0.0439728	FALSE	FALSE
rs72813772	chr17:14615731-14615732	G	C	0.928875	0.036628	0.0439731	FALSE	FALSE
rs10180408	chr2:159496586-159496587	A	C	0.90941	0.0471414	0.0439733	FALSE	FALSE
rs75596017	chr9:1221427-1221428	G	C	0.841817	0.0854834	0.0439733	FALSE	FALSE
rs117239506	chr12:16351042-16351043	A	C	1.29698	0.129094	0.0439735	FALSE	FALSE
rs10861765	chr12:108083658-108083659	T	A	0.934572	0.0335923	0.0439737	FALSE	FALSE
rs568787	chr11:117218761-117218762	A	G	1.2027	0.0916259	0.043974	FALSE	FALSE
rs79410640	chr7:45661518-45661519	A	G	1.23396	0.104365	0.043974	FALSE	FALSE
rs3745962	chr19:38896243-38896244	A	C	1.2321	0.103617	0.0439741	FALSE	FALSE
rs524897	chr1:66648902-66648903	T	C	0.932396	0.0347496	0.0439742	FALSE	FALSE
rs801547	chr5:134994288-134994289	G	C	1.06773	0.0325338	0.0439742	FALSE	FALSE
rs111403831	chr3:53349383-53349384	C	T	0.928789	0.036674	0.0439744	FALSE	FALSE
rs6743194	chr2:178902953-178902954	G	A	1.06318	0.0304145	0.0439744	FALSE	FALSE
rs73080295	chr3:53349507-53349508	T	C	0.928789	0.036674	0.0439744	FALSE	FALSE
rs560517	chr1:194902277-194902278	T	C	1.06097	0.0293814	0.0439747	FALSE	FALSE
rs10432549	chr2:226905130-226905131	C	T	0.930398	0.0358147	0.0439752	FALSE	FALSE
rs2686750	chr3:13122727-13122728	A	G	1.07841	0.0374739	0.0439754	FALSE	FALSE
rs12226536	chr11:120706758-120706759	G	C	1.0637	0.0306575	0.0439756	FALSE	FALSE
rs146912166	chr12:28841733-28841734	A	C	0.766684	0.131896	0.0439758	FALSE	FALSE
rs4478375	chr6:85748892-85748893	C	G	0.927475	0.0373772	0.0439758	FALSE	FALSE
rs17072285	chr3:65074216-65074217	A	G	1.10838	0.0510847	0.043976	FALSE	FALSE
rs2068485	chr12:1868526-1868527	G	T	0.941859	0.0297368	0.0439763	FALSE	FALSE
rs72637209	chr1:164516858-164516859	T	G	0.916323	0.0433825	0.0439764	FALSE	FALSE
rs73233538	chr4:34972546-34972547	C	A	0.921743	0.040455	0.0439765	FALSE	FALSE
rs873273	chr11:78396959-78396960	C	G	1.24081	0.107116	0.0439766	FALSE	FALSE
rs116732859	chr2:52614729-52614730	G	A	0.844119	0.084129	0.0439769	FALSE	FALSE
rs77635604	chr8:74977287-74977288	C	T	0.845376	0.08339	0.043977	FALSE	FALSE
rs2803060	chr6:163001620-163001621	A	G	0.941389	0.029985	0.0439771	FALSE	FALSE
rs62517272	chr8:134749681-134749682	C	T	0.885917	0.0601356	0.0439774	FALSE	FALSE
rs73165395	chr3:94797721-94797722	A	C	1.07105	0.0340748	0.0439775	FALSE	FALSE
rs55876737	chr3:77563671-77563672	A	G	1.09107	0.0432712	0.0439777	FALSE	FALSE
rs7405404	chr16:13749858-13749859	T	C	0.931235	0.0353691	0.0439777	FALSE	FALSE
rs2195013	chr10:90065928-90065929	G	A	0.918947	0.0419633	0.0439782	FALSE	FALSE
rs117499148	chr10:88578647-88578648	T	G	0.876073	0.0656832	0.0439784	FALSE	FALSE
rs76211464	chr12:30376852-30376853	A	T	1.32933	0.141326	0.0439787	FALSE	FALSE
rs10969840	chr9:30732508-30732509	T	C	0.926306	0.0380039	0.0439792	FALSE	FALSE
rs1291364	chr12:13153772-13153773	T	C	1.07673	0.0367005	0.0439793	FALSE	FALSE
rs9373267	chr6:140598780-140598781	C	T	0.926765	0.0377581	0.0439793	FALSE	FALSE
rs148108018	chr12:14357476-14357477	A	G	1.13651	0.0635269	0.0439794	FALSE	FALSE
rs56970288	chr8:19304929-19304930	G	A	1.08217	0.0392049	0.0439797	FALSE	FALSE
rs12899145	chr15:80353384-80353385	C	G	0.887922	0.0590141	0.0439799	FALSE	FALSE
rs10915575	chr1:4701257-4701258	C	T	1.07036	0.0337562	0.0439801	FALSE	FALSE
rs12729335	chr1:172510936-172510937	C	T	1.07222	0.0346167	0.0439803	FALSE	FALSE
rs71642955	chr1:194016745-194016746	G	A	1.22613	0.101209	0.0439806	FALSE	FALSE
rs111268280	chr2:197498890-197498891	A	G	0.911858	0.0458085	0.0439807	FALSE	FALSE
rs4355430	chr4:185885896-185885897	C	T	0.941723	0.0298092	0.0439807	FALSE	FALSE
rs12360321	chr10:10743701-10743702	G	C	1.07271	0.0348453	0.0439809	FALSE	FALSE
rs115635807	chr2:109419744-109419745	A	G	0.731949	0.154918	0.0439817	FALSE	FALSE
rs77632683	chr14:77643555-77643556	G	A	0.911237	0.0461467	0.0439817	FALSE	FALSE
rs2677008	chr4:181343570-181343571	C	T	0.942142	0.0295885	0.0439819	FALSE	FALSE
rs6793619	chr3:103356076-103356077	C	T	1.06845	0.0328715	0.043982	FALSE	FALSE
rs116530271	chr1:220609047-220609048	A	G	1.22096	0.0991131	0.0439822	FALSE	FALSE
rs34225647	chr3:23510791-23510792	T	C	0.893377	0.0559745	0.0439822	FALSE	FALSE
rs112082427	chr2:33935901-33935902	A	G	0.880365	0.0632586	0.0439824	FALSE	FALSE
rs2127907	chr11:116981579-116981580	A	G	1.10218	0.0482989	0.0439829	FALSE	FALSE
rs28711456	chr12:124012762-124012763	T	C	0.925633	0.0383652	0.0439829	FALSE	FALSE
rs111548398	chr17:78123322-78123323	G	A	0.933866	0.0339693	0.0439833	FALSE	FALSE
rs2296173	chr1:39913350-39913351	G	A	1.07401	0.0354484	0.0439833	FALSE	FALSE
rs7120192	chr11:22148583-22148584	A	G	0.897516	0.05368	0.0439833	FALSE	FALSE
rs11878080	chr18:34056035-34056036	A	G	1.09444	0.0448035	0.0439835	FALSE	FALSE
rs517144	chr1:116008484-116008485	A	C	0.753138	0.140751	0.0439838	FALSE	FALSE
rs116599962	chr1:173074582-173074583	T	C	1.2979	0.12945	0.0439841	FALSE	FALSE
rs6771091	chr3:196870994-196870995	C	T	0.933412	0.0342108	0.0439841	FALSE	FALSE
rs12573652	chr10:10058988-10058989	G	C	1.0624	0.0300509	0.0439842	FALSE	FALSE
rs139401	chr22:39546073-39546074	G	C	0.941746	0.0297976	0.0439842	FALSE	FALSE
rs73132146	chr5:78354628-78354629	A	G	1.25306	0.111997	0.0439842	FALSE	FALSE
rs10283100	chr8:120596022-120596023	A	G	0.876461	0.0654655	0.0439843	FALSE	FALSE
rs41268395	chr4:17598839-17598840	A	G	0.849754	0.0808284	0.0439843	FALSE	FALSE
rs66623543	chr22:23925836-23925837	A	G	1.07181	0.0344285	0.0439845	FALSE	FALSE
rs79773788	chr8:30177421-30177422	A	G	1.1031	0.0487139	0.0439846	FALSE	FALSE
rs11643404	chr16:1916417-1916418	C	T	0.888687	0.0585882	0.0439847	FALSE	FALSE
rs10808307	chr7:84185803-84185804	C	T	1.06271	0.0301959	0.043985	FALSE	FALSE
rs7734939	chr5:30075966-30075967	A	C	1.09167	0.0435448	0.043985	FALSE	FALSE
rs118183876	chr15:97876037-97876038	G	A	0.874908	0.0663461	0.0439853	FALSE	FALSE
rs74104219	chr1:97380345-97380346	T	C	1.21656	0.0973209	0.0439854	FALSE	FALSE
rs831026	chr2:170190920-170190921	G	A	1.1122	0.0527927	0.0439855	FALSE	FALSE
rs1984525	chr15:74268042-74268043	G	A	1.18943	0.0861243	0.0439856	FALSE	FALSE
rs2322579	chr4:167097208-167097209	C	A	0.773372	0.12759	0.0439859	FALSE	FALSE
22:40475587	chr22:40475586-40475587	T	A	0.928045	0.0370738	0.0439861	FALSE	FALSE
rs1559172	chr19:9070224-9070225	G	C	1.08598	0.0409495	0.0439865	FALSE	FALSE
rs76023869	chr2:53915060-53915061	C	T	1.19147	0.086975	0.0439868	FALSE	FALSE
rs10736496	chr11:118975112-118975113	A	G	0.875043	0.0662702	0.0439869	FALSE	FALSE
rs57979119	chr5:157784182-157784183	G	A	1.13856	0.0644233	0.043987	FALSE	FALSE
rs11036297	chr11:5236739-5236740	G	A	1.09983	0.0472408	0.0439871	FALSE	FALSE
rs2014739	chr6:158996591-158996592	T	C	0.935334	0.0331899	0.0439872	FALSE	FALSE
rs6957730	chr7:9912123-9912124	T	C	0.941738	0.0298022	0.0439874	FALSE	FALSE
rs7569127	chr2:54844925-54844926	G	T	0.925915	0.0382148	0.0439875	FALSE	FALSE
rs9345280	chr6:93547768-93547769	T	A	1.0775	0.0370603	0.0439876	FALSE	FALSE
rs8141583	chr22:19040807-19040808	A	T	1.1305	0.0608995	0.0439878	FALSE	FALSE
rs79215875	chr14:76749720-76749721	G	A	0.762281	0.134763	0.0439879	FALSE	FALSE
rs10089460	chr8:13493055-13493056	A	G	0.941958	0.0296866	0.043988	FALSE	FALSE
rs78804331	chr13:74608824-74608825	T	C	1.13001	0.0606837	0.043988	FALSE	FALSE
rs145001331	chr4:76337137-76337138	C	G	1.31117	0.134506	0.0439882	FALSE	FALSE
rs56138714	chr3:119071098-119071099	C	T	0.897235	0.0538362	0.0439882	FALSE	FALSE
rs4236709	chr8:32410109-32410110	G	A	0.930081	0.0359865	0.0439888	FALSE	FALSE
rs1921359	chr12:81506717-81506718	T	C	1.19942	0.0902775	0.0439889	FALSE	FALSE
rs10842874	chr12:27364131-27364132	G	T	1.09182	0.0436145	0.0439893	FALSE	FALSE
rs77783431	chr6:89195936-89195937	T	C	1.16803	0.0771122	0.0439895	FALSE	FALSE
rs7897927	chr10:15424172-15424173	C	G	1.06238	0.0300407	0.0439895	FALSE	FALSE
rs17303677	chr15:62007721-62007722	C	A	0.81155	0.103669	0.0439897	FALSE	FALSE
rs117539506	chr15:74890390-74890391	G	A	0.772492	0.128158	0.0439899	FALSE	FALSE
rs76298724	chr11:27158131-27158132	A	G	0.854827	0.0778759	0.0439902	FALSE	FALSE
rs612581	chr7:144828702-144828703	T	A	1.08471	0.0403699	0.0439905	FALSE	FALSE
rs10087238	chr8:53734371-53734372	G	T	1.09442	0.0447963	0.0439906	FALSE	FALSE
rs6867656	chr5:163420721-163420722	G	C	1.08105	0.0386899	0.0439907	FALSE	FALSE
rs17705919	chr5:16260728-16260729	T	C	0.920977	0.0408701	0.0439908	FALSE	FALSE
rs7724153	chr5:16260459-16260460	T	C	0.920977	0.0408701	0.0439908	FALSE	FALSE
rs10995441	chr10:64869238-64869239	G	T	1.07463	0.0357351	0.0439909	FALSE	FALSE
rs10839692	chr11:7049139-7049140	G	A	1.06347	0.0305508	0.0439911	FALSE	FALSE
rs67202767	chr14:31982756-31982757	T	C	1.10747	0.0506804	0.0439913	FALSE	FALSE
rs4443871	chr1:90645296-90645297	A	G	0.942152	0.0295846	0.0439915	FALSE	FALSE
rs34170915	chr13:81368111-81368112	A	G	0.92824	0.0369704	0.0439917	FALSE	FALSE
rs34227478	chr13:81367800-81367801	C	T	0.92824	0.0369704	0.0439917	FALSE	FALSE
rs34268572	chr13:81367584-81367585	T	C	0.92824	0.0369704	0.0439917	FALSE	FALSE
rs35012367	chr13:81367436-81367437	G	A	0.92824	0.0369704	0.0439917	FALSE	FALSE
rs35224890	chr13:81368183-81368184	G	A	0.92824	0.0369704	0.0439917	FALSE	FALSE
rs115899054	chr3:180717393-180717394	G	A	0.915587	0.0437846	0.0439921	FALSE	FALSE
rs2243123	chr3:159709650-159709651	C	T	0.935514	0.0330953	0.0439923	FALSE	FALSE
rs57379144	chr17:6370913-6370914	T	C	0.885964	0.060114	0.0439924	FALSE	FALSE
rs67605940	chr3:3638658-3638659	T	C	0.89063	0.057506	0.0439924	FALSE	FALSE
rs10021442	chr4:47589895-47589896	G	A	1.10788	0.0508654	0.0439927	FALSE	FALSE
rs1316782	chr4:47589312-47589313	G	C	1.10788	0.0508654	0.0439927	FALSE	FALSE
rs1316783	chr4:47589389-47589390	G	A	1.10788	0.0508654	0.0439927	FALSE	FALSE
rs1986679	chr7:118825942-118825943	G	A	0.914448	0.0444028	0.0439927	FALSE	FALSE
rs11017844	chr10:133051358-133051359	T	C	0.885833	0.0601872	0.0439931	FALSE	FALSE
rs55667910	chr3:126826960-126826961	G	C	0.863896	0.0726375	0.0439931	FALSE	FALSE
rs56242623	chr3:126827596-126827597	C	T	0.863896	0.0726375	0.0439931	FALSE	FALSE
rs56298780	chr3:126827002-126827003	C	T	0.863896	0.0726375	0.0439931	FALSE	FALSE
rs61779284	chr1:39855176-39855177	A	G	1.07406	0.0354723	0.043994	FALSE	FALSE
rs4323914	chr12:130520714-130520715	T	C	1.06157	0.0296665	0.0439941	FALSE	FALSE
rs6707720	chr2:103557821-103557822	A	C	1.08623	0.0410653	0.0439946	FALSE	FALSE
rs6738764	chr2:103557980-103557981	A	G	1.08623	0.0410653	0.0439946	FALSE	FALSE
rs17082690	chr6:120984501-120984502	G	A	1.06344	0.0305393	0.043995	FALSE	FALSE
rs10101303	chr8:140160893-140160894	A	G	1.08147	0.0388875	0.0439957	FALSE	FALSE
rs142635747	chr3:98437493-98437494	G	A	1.33638	0.143966	0.0439958	FALSE	FALSE
rs142260248	chr22:29808514-29808515	G	T	0.815563	0.101223	0.043996	FALSE	FALSE
rs56719247	chr7:45923129-45923130	G	A	1.08717	0.0414963	0.0439967	FALSE	FALSE
rs13232756	chr7:56047831-56047832	T	C	1.16277	0.0748759	0.0439968	FALSE	FALSE
rs17169609	chr7:128324706-128324707	C	T	1.06726	0.0323194	0.0439968	FALSE	FALSE
rs4554406	chr7:128322917-128322918	G	A	1.06726	0.0323194	0.0439968	FALSE	FALSE
rs71543773	chr7:56047611-56047612	A	G	1.16277	0.0748759	0.0439968	FALSE	FALSE
rs2666412	chr8:106251701-106251702	A	G	1.06283	0.0302551	0.0439969	FALSE	FALSE
21:34867845	chr21:34867844-34867845	G	C	1.07228	0.0346481	0.043997	FALSE	FALSE
rs12577316	chr11:111219034-111219035	A	G	1.06721	0.0322975	0.0439973	FALSE	FALSE
rs12928698	chr16:12638791-12638792	G	T	1.062	0.0298644	0.0439974	FALSE	FALSE
rs138696042	chr1:100362650-100362651	A	G	0.824189	0.0960004	0.0439974	FALSE	FALSE
rs151084488	chr5:35353582-35353583	A	G	1.21488	0.0966391	0.0439974	FALSE	FALSE
rs17121580	chr1:100364781-100364782	T	A	0.824189	0.0960004	0.0439974	FALSE	FALSE
rs28986317	chr6:30671988-30671989	C	G	1.12578	0.0588218	0.0439975	FALSE	FALSE
rs6777031	chr3:149397655-149397656	T	G	1.31218	0.134892	0.0439976	FALSE	FALSE
rs10736800	chr11:74234435-74234436	C	G	0.93991	0.0307686	0.0439978	FALSE	FALSE
rs56039123	chr4:4992293-4992294	T	C	1.22117	0.0992053	0.0439978	FALSE	FALSE
rs74643597	chr9:37250161-37250162	A	G	0.91293	0.0452289	0.0439978	FALSE	FALSE
rs13144917	chr4:44663922-44663923	C	A	0.939436	0.0310187	0.043998	FALSE	FALSE
rs16977488	chr15:57711047-57711048	C	G	1.29525	0.128446	0.0439981	FALSE	FALSE
rs57782015	chr15:57709244-57709245	T	C	1.29525	0.128446	0.0439981	FALSE	FALSE
rs11766021	chr7:42498922-42498923	C	T	0.940222	0.030604	0.0439985	FALSE	FALSE
rs2066285	chr1:95064334-95064335	T	C	1.06877	0.0330209	0.0439988	FALSE	FALSE
rs72969215	chr2:180507810-180507811	C	T	0.897569	0.0536544	0.043999	FALSE	FALSE
rs1106095	chr3:174214044-174214045	A	G	1.07252	0.034759	0.0439998	FALSE	FALSE
rs114280069	chr5:160611435-160611436	T	C	1.29934	0.130011	0.0440002	FALSE	FALSE
rs11769866	chr7:1860979-1860980	A	G	0.91981	0.0415017	0.0440002	FALSE	FALSE
rs113491584	chr2:203196446-203196447	C	T	0.911821	0.0458329	0.0440005	FALSE	FALSE
rs41315701	chr1:145562086-145562087	A	G	0.931311	0.035332	0.0440005	FALSE	FALSE
rs35060114	chr6:66446997-66446998	A	G	1.10379	0.0490282	0.0440007	FALSE	FALSE
rs7011590	chr8:62498340-62498341	A	G	1.09629	0.045643	0.0440007	FALSE	FALSE
rs12030033	chr1:101276612-101276613	G	A	0.940931	0.0302298	0.0440008	FALSE	FALSE
rs12040347	chr1:101276314-101276315	G	C	0.940931	0.0302298	0.0440008	FALSE	FALSE
rs10789691	chr11:108752635-108752636	A	T	1.06295	0.0303096	0.0440011	FALSE	FALSE
rs12142564	chr1:190072002-190072003	T	C	0.909116	0.0473085	0.0440011	FALSE	FALSE
rs13035065	chr2:156596359-156596360	T	C	0.862754	0.073297	0.0440017	FALSE	FALSE
rs35898364	chr2:156597907-156597908	A	C	0.862754	0.073297	0.0440017	FALSE	FALSE
rs112496282	chr6:68535550-68535551	A	G	0.851608	0.0797534	0.044002	FALSE	FALSE
rs55966162	chr4:114289146-114289147	G	A	0.873354	0.0672339	0.044002	FALSE	FALSE
rs11156848	chr14:35037007-35037008	C	T	1.06318	0.0304166	0.0440022	FALSE	FALSE
rs61623675	chr3:179748601-179748602	T	C	1.10041	0.0475051	0.0440022	FALSE	FALSE
rs944183	chr9:27704876-27704877	C	T	1.0745	0.0356782	0.0440024	FALSE	FALSE
rs9705470	chr12:34722156-34722157	C	T	0.941045	0.0301698	0.0440026	FALSE	FALSE
rs7920730	chr10:68081240-68081241	G	A	1.0624	0.0300516	0.0440029	FALSE	FALSE
rs17045784	chr2:117072574-117072575	G	A	1.24789	0.109955	0.0440031	FALSE	FALSE
rs41266683	chr9:95400641-95400642	T	C	1.06946	0.0333416	0.0440033	FALSE	FALSE
rs17461059	chr12:23328366-23328367	A	G	1.14027	0.0651744	0.0440035	FALSE	FALSE
rs28383622	chr6:3010181-3010182	G	A	1.30174	0.130929	0.0440035	FALSE	FALSE
rs6813976	chr4:187385253-187385254	A	G	0.920766	0.0409866	0.0440036	FALSE	FALSE
rs11236816	chr11:76346476-76346477	T	G	1.08311	0.0396383	0.0440039	FALSE	FALSE
rs62091869	chr18:70383003-70383004	T	G	0.938158	0.0316959	0.0440041	FALSE	FALSE
rs1266788	chr6:52345612-52345613	G	A	1.06363	0.0306287	0.0440044	FALSE	FALSE
rs4349237	chr18:74867954-74867955	C	G	0.938779	0.031367	0.0440045	FALSE	FALSE
rs77339878	chr11:132626377-132626378	T	C	0.842654	0.0850024	0.0440045	FALSE	FALSE
rs932784	chr13:103866574-103866575	A	T	1.2262	0.101249	0.044005	FALSE	FALSE
rs395726	chr5:146062814-146062815	C	T	1.13123	0.0612216	0.0440053	FALSE	FALSE
rs115074624	chr1:247327011-247327012	G	A	1.10683	0.0503958	0.0440058	FALSE	FALSE
rs12409976	chr1:247323556-247323557	G	A	1.10683	0.0503958	0.0440058	FALSE	FALSE
rs181333769	chr8:142044294-142044295	T	C	1.19412	0.0880874	0.0440058	FALSE	FALSE
rs4925766	chr1:247327136-247327137	C	T	1.10683	0.0503958	0.0440058	FALSE	FALSE
rs4925786	chr1:247323194-247323195	C	T	1.10683	0.0503958	0.0440058	FALSE	FALSE
rs7811606	chr7:103566749-103566750	T	C	1.06143	0.029603	0.0440063	FALSE	FALSE
rs12639254	chr3:132274512-132274513	G	A	0.9268	0.0377439	0.0440066	FALSE	FALSE
rs7083268	chr10:110156432-110156433	T	C	1.06262	0.0301552	0.0440068	FALSE	FALSE
rs34464930	chr6:96430278-96430279	C	T	1.09897	0.0468598	0.0440069	FALSE	FALSE
rs2304548	chr12:109795165-109795166	G	T	1.06344	0.030542	0.0440072	FALSE	FALSE
rs144750398	chr8:51868067-51868068	T	A	0.796925	0.112707	0.0440073	FALSE	FALSE
rs1436299	chr2:126173075-126173076	T	C	1.06185	0.0297985	0.0440074	FALSE	FALSE
rs1436301	chr2:126173323-126173324	T	C	1.06185	0.0297985	0.0440074	FALSE	FALSE
rs1436302	chr2:126173930-126173931	T	C	1.06185	0.0297985	0.0440074	FALSE	FALSE
rs10929177	chr2:237129534-237129535	T	C	0.915588	0.0437877	0.0440075	FALSE	FALSE
rs57629975	chr13:105277244-105277245	T	C	0.840222	0.0864387	0.0440077	FALSE	FALSE
rs2553364	chr4:124519431-124519432	G	A	1.08386	0.0399856	0.044008	FALSE	FALSE
rs1749293	chr19:55199579-55199580	T	A	1.06691	0.0321585	0.0440082	FALSE	FALSE
rs146148461	chr1:14309965-14309966	C	A	1.25051	0.110997	0.0440086	FALSE	FALSE
rs16929587	chr8:63709448-63709449	G	A	0.915161	0.0440192	0.0440094	FALSE	FALSE
rs4475333	chr6:102896942-102896943	A	G	1.06263	0.0301622	0.0440096	FALSE	FALSE
rs6954835	chr7:103570600-103570601	G	T	1.06142	0.0295958	0.0440097	FALSE	FALSE
rs11188377	chr10:97343137-97343138	G	A	0.884251	0.0610798	0.0440099	FALSE	FALSE
rs11713453	chr3:170321493-170321494	C	A	1.09396	0.0445904	0.0440099	FALSE	FALSE
rs6969528	chr7:128206456-128206457	C	T	1.06727	0.0323243	0.0440101	FALSE	FALSE
rs140991436	chr4:67096671-67096672	C	T	1.33672	0.144102	0.0440102	FALSE	FALSE
rs17059136	chr8:28326478-28326479	C	G	0.80545	0.107426	0.0440103	FALSE	FALSE
rs62040936	chr16:86819878-86819879	A	G	0.890623	0.0575144	0.0440103	FALSE	FALSE
rs74147646	chr1:238283695-238283696	G	A	0.879298	0.0638691	0.0440103	FALSE	FALSE
rs12500109	chr4:43252904-43252905	A	G	1.06556	0.0315295	0.0440104	FALSE	FALSE
rs73598078	chr13:108753873-108753874	C	T	0.828837	0.0932142	0.0440108	FALSE	FALSE
rs884548	chr12:123634121-123634122	A	G	0.928955	0.0365915	0.0440116	FALSE	FALSE
rs284820	chr8:53364648-53364649	C	G	1.0913	0.0433812	0.0440121	FALSE	FALSE
rs144340651	chr10:81164757-81164758	A	G	1.31606	0.136369	0.0440126	FALSE	FALSE
rs10510224	chr3:2026284-2026285	G	C	0.932732	0.0345774	0.0440128	FALSE	FALSE
rs11904347	chr2:142980124-142980125	C	T	1.06993	0.0335638	0.0440128	FALSE	FALSE
rs72737047	chr15:50478125-50478126	A	G	0.908756	0.0475074	0.0440129	FALSE	FALSE
rs6067448	chr20:49053870-49053871	A	C	1.06241	0.0300614	0.044013	FALSE	FALSE
rs4784761	chr16:57127449-57127450	C	G	1.09027	0.042912	0.0440131	FALSE	FALSE
rs7647784	chr3:149851146-149851147	G	A	0.931351	0.035313	0.0440131	FALSE	FALSE
rs11639997	chr16:13432682-13432683	C	G	1.23906	0.106433	0.0440134	FALSE	FALSE
rs12908017	chr15:97509344-97509345	C	T	0.899537	0.0525704	0.0440135	FALSE	FALSE
rs12675808	chr8:1978048-1978049	C	A	0.924896	0.0387663	0.0440139	FALSE	FALSE
rs6670505	chr1:171426447-171426448	A	C	0.931516	0.0352251	0.0440139	FALSE	FALSE
rs1418612	chr6:71067466-71067467	G	T	1.06445	0.0310134	0.0440141	FALSE	FALSE
rs2881417	chr6:71068337-71068338	C	T	1.06445	0.0310134	0.0440141	FALSE	FALSE
rs4302641	chr6:71068168-71068169	G	A	1.06445	0.0310134	0.0440141	FALSE	FALSE
rs17194174	chr6:30061909-30061910	A	G	1.08447	0.0402663	0.0440142	FALSE	FALSE
rs6879860	chr5:157879651-157879652	A	G	0.941399	0.0299852	0.0440143	FALSE	FALSE
rs10800440	chr1:169333825-169333826	A	G	1.06355	0.030594	0.0440149	FALSE	FALSE
5:115394317	chr5:115394316-115394317	G	C	0.930247	0.0359023	0.044015	FALSE	FALSE
rs13063712	chr3:180610907-180610908	A	G	1.07387	0.0353886	0.0440151	FALSE	FALSE
rs34315079	chr3:180610966-180610967	C	A	1.07387	0.0353886	0.0440151	FALSE	FALSE
rs12029978	chr1:101276434-101276435	T	A	0.940935	0.0302298	0.0440154	FALSE	FALSE
rs6675999	chr1:42099023-42099024	T	G	0.941724	0.0298138	0.0440154	FALSE	FALSE
rs10186734	chr2:197073203-197073204	T	C	1.09214	0.0437648	0.0440157	FALSE	FALSE
rs7732819	chr5:124909172-124909173	C	T	0.797347	0.112449	0.0440162	FALSE	FALSE
rs79144467	chr4:176504740-176504741	T	G	1.2945	0.128169	0.0440167	FALSE	FALSE
rs5009972	chr4:155426978-155426979	A	C	1.07458	0.0357163	0.0440171	FALSE	FALSE
rs10838135	chr11:5473912-5473913	A	G	1.06319	0.0304234	0.0440174	FALSE	FALSE
rs138081	chr22:44241275-44241276	C	T	1.07641	0.0365599	0.0440177	FALSE	FALSE
rs11192319	chr10:106871727-106871728	A	G	1.07731	0.0369774	0.044018	FALSE	FALSE
rs9461929	chr6:33884102-33884103	A	G	0.858274	0.075888	0.0440184	FALSE	FALSE
rs59619550	chr15:89354024-89354025	T	G	1.06509	0.0313129	0.0440185	FALSE	FALSE
rs56401028	chr3:112511838-112511839	A	G	0.892437	0.0565065	0.0440187	FALSE	FALSE
rs72614264	chr9:20147443-20147444	G	T	1.14123	0.0655979	0.0440193	FALSE	FALSE
rs80223843	chr1:75639255-75639256	G	A	0.866172	0.0713401	0.0440194	FALSE	FALSE
rs16885029	chr5:10624804-10624805	C	A	0.787509	0.118616	0.0440198	FALSE	FALSE
rs671353	chr9:27200265-27200266	G	A	0.941719	0.029817	0.0440198	FALSE	FALSE
rs963215	chr8:131802717-131802718	A	G	0.920516	0.0411245	0.04402	FALSE	FALSE
rs9523158	chr13:91530707-91530708	G	A	0.938424	0.0315576	0.0440203	FALSE	FALSE
rs78228191	chr10:60137236-60137237	C	T	0.811608	0.103649	0.0440204	FALSE	FALSE
rs78952670	chr6:146664028-146664029	T	C	1.3192	0.137558	0.0440204	FALSE	FALSE
rs2952548	chr5:103471495-103471496	T	A	0.926485	0.0379154	0.0440208	FALSE	FALSE
rs139628537	chr4:96160876-96160877	C	T	0.772809	0.127973	0.0440213	FALSE	FALSE
rs1929042	chr13:91192906-91192907	A	C	0.940273	0.0305802	0.0440215	FALSE	FALSE
rs4886033	chr13:53484610-53484611	A	G	0.940362	0.0305332	0.0440215	FALSE	FALSE
rs74370088	chr9:115440087-115440088	A	G	1.22079	0.099063	0.0440215	FALSE	FALSE
rs1690330	chr15:57902155-57902156	G	C	1.30611	0.132607	0.0440217	FALSE	FALSE
rs62431892	chr6:148497998-148497999	G	A	0.888758	0.0585589	0.0440217	FALSE	FALSE
rs1788790	chr18:21213568-21213569	A	G	0.939178	0.0311591	0.0440222	FALSE	FALSE
rs11207306	chr1:59258878-59258879	T	C	1.06844	0.0328698	0.0440224	FALSE	FALSE
rs78493441	chr4:13200021-13200022	T	C	1.26421	0.116416	0.0440227	FALSE	FALSE
rs114351967	chr1:212228845-212228846	T	C	1.21407	0.0963221	0.0440231	FALSE	FALSE
rs913420	chr10:94958322-94958323	T	C	1.17153	0.0786106	0.0440235	FALSE	FALSE
rs913421	chr10:94958323-94958324	T	C	1.17153	0.0786106	0.0440235	FALSE	FALSE
rs12664118	chr6:68719430-68719431	T	C	0.936578	0.0325357	0.0440236	FALSE	FALSE
rs4854182	chr2:3366889-3366890	T	C	0.892606	0.0564139	0.0440236	FALSE	FALSE
rs76862322	chr3:64921512-64921513	G	A	1.21019	0.0947319	0.0440237	FALSE	FALSE
rs117406197	chr6:134027264-134027265	A	G	0.866003	0.0714382	0.044024	FALSE	FALSE
rs72969411	chr11:86508781-86508782	G	A	1.09183	0.0436253	0.044024	FALSE	FALSE
rs11173689	chr12:61384458-61384459	T	C	0.926712	0.0377945	0.0440241	FALSE	FALSE
rs72638473	chr14:20650245-20650246	A	T	1.11507	0.0540841	0.0440242	FALSE	FALSE
rs12701798	chr7:1099091-1099092	A	G	0.942033	0.0296521	0.0440245	FALSE	FALSE
rs12872468	chr13:81372469-81372470	C	T	0.928251	0.0369703	0.044025	FALSE	FALSE
rs114171930	chr5:10150496-10150497	C	G	0.819724	0.09871	0.0440251	FALSE	FALSE
rs10156534	chr9:2936863-2936864	A	G	1.06737	0.0323728	0.0440252	FALSE	FALSE
rs76265628	chr7:55713448-55713449	T	C	0.890685	0.0574843	0.0440253	FALSE	FALSE
rs76935122	chr7:55713090-55713091	C	A	0.890685	0.0574843	0.0440253	FALSE	FALSE
rs78384809	chr7:55713360-55713361	G	A	0.890685	0.0574843	0.0440253	FALSE	FALSE
rs78450533	chr7:55712878-55712879	C	A	0.890685	0.0574843	0.0440253	FALSE	FALSE
rs12447357	chr16:1639792-1639793	G	C	1.09821	0.046519	0.0440255	FALSE	FALSE
rs17430253	chr12:19153291-19153292	C	T	1.26187	0.115499	0.0440257	FALSE	FALSE
rs79202877	chr15:89301798-89301799	T	G	1.14054	0.0652992	0.0440257	FALSE	FALSE
rs3885613	chr5:28119841-28119842	C	T	0.927429	0.0374105	0.0440258	FALSE	FALSE
rs10809493	chr9:11477952-11477953	T	G	1.06251	0.0301065	0.0440264	FALSE	FALSE
rs28436677	chr8:115805699-115805700	T	A	1.13805	0.0642154	0.0440264	FALSE	FALSE
rs479459	chr1:58728058-58728059	A	C	0.936768	0.0324353	0.0440266	FALSE	FALSE
rs4817272	chr21:30491943-30491944	C	T	0.935813	0.0329421	0.0440267	FALSE	FALSE
rs10144530	chr14:93693603-93693604	T	G	0.941869	0.0297391	0.0440269	FALSE	FALSE
rs75547826	chr7:4775490-4775491	G	A	1.17947	0.0819636	0.0440271	FALSE	FALSE
rs17700460	chr8:84982241-84982242	T	G	1.07383	0.0353701	0.0440274	FALSE	FALSE
rs17778624	chr8:84982222-84982223	C	T	1.07383	0.0353701	0.0440274	FALSE	FALSE
rs34633122	chr8:84981946-84981947	A	G	1.07383	0.0353701	0.0440274	FALSE	FALSE
rs35596262	chr8:84982083-84982084	T	C	1.07383	0.0353701	0.0440274	FALSE	FALSE
rs3135083	chr4:2397024-2397025	T	C	1.06644	0.0319428	0.0440277	FALSE	FALSE
rs1977130	chr14:31441764-31441765	G	A	0.919248	0.0418106	0.0440278	FALSE	FALSE
rs147854942	chr5:152220565-152220566	C	T	1.31047	0.134264	0.0440279	FALSE	FALSE
rs74149820	chr1:238212713-238212714	A	G	0.878796	0.064158	0.0440281	FALSE	FALSE
rs11064808	chr12:119907387-119907388	T	A	1.19141	0.0869685	0.0440284	FALSE	FALSE
rs704819	chr1:175457503-175457504	A	T	0.940716	0.0303473	0.0440288	FALSE	FALSE
rs75877613	chr4:44152476-44152477	A	G	1.15101	0.0698383	0.0440298	FALSE	FALSE
rs16971725	chr15:80388844-80388845	A	G	0.88784	0.0590739	0.04403	FALSE	FALSE
rs1985076	chr1:39915208-39915209	C	T	1.074	0.0354484	0.0440303	FALSE	FALSE
rs79854459	chr6:77752338-77752339	T	G	0.82753	0.0940064	0.0440309	FALSE	FALSE
rs6451424	chr5:39468905-39468906	A	T	0.940908	0.0302464	0.044031	FALSE	FALSE
rs72713746	chr1:171977161-171977162	T	C	0.818836	0.0992512	0.0440314	FALSE	FALSE
rs867848	chr1:211302526-211302527	C	G	0.914393	0.0444411	0.0440315	FALSE	FALSE
rs118125918	chr15:37201698-37201699	G	A	1.28058	0.122808	0.0440317	FALSE	FALSE
rs2337707	chr3:18234102-18234103	A	C	0.940704	0.0303539	0.0440317	FALSE	FALSE
rs11174661	chr12:63204842-63204843	C	T	1.10883	0.0512983	0.0440319	FALSE	FALSE
rs11174662	chr12:63204843-63204844	A	G	1.10883	0.0512983	0.0440319	FALSE	FALSE
rs78263459	chr13:57984398-57984399	A	G	0.83213	0.0912542	0.044032	FALSE	FALSE
rs72899324	chr18:39845629-39845630	A	G	0.907884	0.0479888	0.0440323	FALSE	FALSE
rs11160255	chr14:96003068-96003069	C	A	1.07529	0.0360488	0.0440325	FALSE	FALSE
rs116626708	chr3:98471625-98471626	G	T	1.30977	0.134004	0.0440325	FALSE	FALSE
rs3219112	chr1:226557503-226557504	A	C	1.06519	0.0313605	0.0440325	FALSE	FALSE
rs1586800	chr8:78433889-78433890	A	T	0.938469	0.0315355	0.0440326	FALSE	FALSE
rs1586801	chr8:78433890-78433891	T	C	0.938469	0.0315355	0.0440326	FALSE	FALSE
rs4693057	chr4:83777203-83777204	C	A	1.06212	0.0299294	0.0440328	FALSE	FALSE
rs17062524	chr3:60212765-60212766	C	G	0.936628	0.0325106	0.0440331	FALSE	FALSE
rs41276277	chr5:96237737-96237738	G	A	0.797748	0.112208	0.0440333	FALSE	FALSE
rs73239827	chr13:82122640-82122641	T	C	0.766759	0.131883	0.0440335	FALSE	FALSE
rs114438490	chr1:61252246-61252247	C	T	0.777685	0.124857	0.0440338	FALSE	FALSE
rs17477351	chr5:123000030-123000031	A	G	1.09022	0.0428932	0.044034	FALSE	FALSE
rs71583759	chr12:4458745-4458746	T	G	1.32436	0.139504	0.044034	FALSE	FALSE
rs35498882	chr3:64187996-64187997	A	T	1.06238	0.0300485	0.0440341	FALSE	FALSE
rs62299397	chr4:66735334-66735335	A	G	0.86675	0.0710134	0.0440342	FALSE	FALSE
rs9944106	chr14:94264630-94264631	T	C	0.842658	0.0850118	0.0440344	FALSE	FALSE
rs10992485	chr9:95588895-95588896	G	A	1.10033	0.0474802	0.0440345	FALSE	FALSE
rs13387902	chr2:14364437-14364438	G	C	1.20348	0.0919742	0.0440345	FALSE	FALSE
rs79038100	chr8:110678564-110678565	T	C	0.899403	0.0526496	0.0440348	FALSE	FALSE
rs56160793	chr6:161339650-161339651	G	A	0.903706	0.05028	0.0440357	FALSE	FALSE
rs73019797	chr6:161339946-161339947	A	G	0.903706	0.05028	0.0440357	FALSE	FALSE
rs6571374	chr14:31436649-31436650	C	T	0.919251	0.0418107	0.0440363	FALSE	FALSE
rs12872436	chr13:86511046-86511047	T	C	0.775103	0.12651	0.0440364	FALSE	FALSE
rs34182589	chr13:86515947-86515948	A	G	0.775103	0.12651	0.0440364	FALSE	FALSE
rs34664355	chr13:86503351-86503352	T	C	0.775103	0.12651	0.0440364	FALSE	FALSE
rs34849003	chr13:86515112-86515113	G	A	0.775103	0.12651	0.0440364	FALSE	FALSE
rs35461593	chr13:86507602-86507603	G	A	0.775103	0.12651	0.0440364	FALSE	FALSE
rs71442105	chr13:86502689-86502690	G	A	0.775103	0.12651	0.0440364	FALSE	FALSE
rs77166936	chr13:86515265-86515266	G	T	0.775103	0.12651	0.0440364	FALSE	FALSE
rs34164740	chr1:179295759-179295760	C	T	0.931166	0.0354157	0.0440366	FALSE	FALSE
rs118074454	chr12:86124904-86124905	C	T	0.763283	0.134142	0.0440372	FALSE	FALSE
rs146210631	chr2:52560345-52560346	G	T	0.822263	0.0971804	0.044038	FALSE	FALSE
rs12022369	chr1:111837750-111837751	T	A	1.17623	0.0806035	0.0440381	FALSE	FALSE
rs117533318	chr8:3837858-3837859	A	T	1.31222	0.134934	0.0440382	FALSE	FALSE
rs1273718	chr6:121441473-121441474	T	C	1.08816	0.0419566	0.0440383	FALSE	FALSE
rs62507089	chr8:40180110-40180111	T	C	0.803346	0.108738	0.0440383	FALSE	FALSE
rs141096996	chr11:95880722-95880723	C	T	1.20005	0.0905604	0.0440385	FALSE	FALSE
rs113902944	chr11:84495348-84495349	A	G	0.937429	0.0320871	0.0440386	FALSE	FALSE
rs66587648	chr1:162415425-162415426	T	C	0.933756	0.0340367	0.0440386	FALSE	FALSE
rs6849420	chr4:153090441-153090442	T	C	1.07323	0.035096	0.0440386	FALSE	FALSE
rs6112734	chr20:20029397-20029398	C	G	1.18012	0.0822458	0.0440387	FALSE	FALSE
rs146375978	chr3:65190088-65190089	A	G	0.806717	0.10666	0.0440388	FALSE	FALSE
rs12523737	chr6:120595995-120595996	T	A	0.937816	0.031882	0.044039	FALSE	FALSE
rs79496752	chr5:102928346-102928347	C	A	1.09652	0.045758	0.0440394	FALSE	FALSE
rs6799981	chr3:150157728-150157729	G	A	0.928726	0.036719	0.0440398	FALSE	FALSE
rs75896685	chr1:194806501-194806502	G	A	1.08289	0.0395466	0.0440398	FALSE	FALSE
rs192713337	chr1:232860787-232860788	T	C	1.22138	0.0993081	0.04404	FALSE	FALSE
rs116786573	chr2:49724820-49724821	C	T	0.758545	0.137236	0.0440403	FALSE	FALSE
rs62469789	chr7:117753649-117753650	A	G	0.893336	0.0560126	0.0440406	FALSE	FALSE
rs10904132	chr10:3947582-3947583	G	A	1.11818	0.0554713	0.0440407	FALSE	FALSE
rs13082939	chr3:81612215-81612216	G	A	1.12135	0.056879	0.0440409	FALSE	FALSE
rs10840557	chr11:11132287-11132288	T	G	0.920402	0.0411901	0.044041	FALSE	FALSE
rs139691445	chr2:183767538-183767539	T	C	0.881151	0.0628326	0.0440411	FALSE	FALSE
rs76588534	chr11:133713149-133713150	G	A	0.803085	0.108902	0.0440413	FALSE	FALSE
rs4939276	chr11:59094562-59094563	G	A	1.06598	0.0317309	0.0440414	FALSE	FALSE
rs76916852	chr1:33988035-33988036	T	C	0.725652	0.159252	0.0440414	FALSE	FALSE
rs7950935	chr11:59095367-59095368	G	T	1.06598	0.0317309	0.0440414	FALSE	FALSE
rs145419574	chr6:17386585-17386586	T	C	0.782434	0.121839	0.0440416	FALSE	FALSE
rs77312101	chr12:83496473-83496474	A	G	0.882176	0.0622557	0.0440417	FALSE	FALSE
rs112181076	chr6:89743923-89743924	A	G	0.894743	0.0552315	0.044042	FALSE	FALSE
rs1749283	chr19:55195012-55195013	G	T	1.06715	0.0322757	0.0440426	FALSE	FALSE
rs4805686	chr19:28343808-28343809	G	A	1.31109	0.13451	0.0440427	FALSE	FALSE
rs147850578	chr3:115195670-115195671	A	G	1.2376	0.105862	0.0440428	FALSE	FALSE
rs17827328	chr6:147021118-147021119	T	C	0.93514	0.0333019	0.044043	FALSE	FALSE
rs7649105	chr3:191694625-191694626	G	A	0.910504	0.0465602	0.044043	FALSE	FALSE
rs17718015	chr14:50907127-50907128	G	A	0.819157	0.0990625	0.0440433	FALSE	FALSE
rs3853242	chr5:166417374-166417375	C	T	1.0624	0.0300613	0.0440436	FALSE	FALSE
rs1371197	chr2:42456811-42456812	G	A	1.062	0.0298731	0.0440437	FALSE	FALSE
rs831277	chr9:33314972-33314973	A	T	0.920611	0.0410781	0.0440437	FALSE	FALSE
rs4719663	chr7:21389786-21389787	A	G	0.912098	0.0456918	0.0440438	FALSE	FALSE
rs72679330	chr8:85358246-85358247	G	A	0.765448	0.132739	0.0440438	FALSE	FALSE
rs16978151	chr18:42325885-42325886	A	G	1.07045	0.0338106	0.0440439	FALSE	FALSE
rs12036607	chr1:160832645-160832646	G	A	0.926641	0.037836	0.0440443	FALSE	FALSE
rs60937415	chr14:43960359-43960360	C	T	0.872495	0.0677362	0.0440443	FALSE	FALSE
rs76571582	chr12:44706093-44706094	C	T	0.78493	0.120258	0.0440444	FALSE	FALSE
rs78501330	chr12:44706104-44706105	G	C	0.78493	0.120258	0.0440444	FALSE	FALSE
rs17597497	chr13:33826643-33826644	C	T	1.07273	0.0348667	0.0440445	FALSE	FALSE
rs137922347	chr3:166474339-166474340	A	G	1.16323	0.0750868	0.0440447	FALSE	FALSE
rs12275549	chr11:95039413-95039414	T	G	1.10593	0.0500009	0.0440449	FALSE	FALSE
rs77061563	chr16:11452541-11452542	T	C	0.771199	0.129023	0.044045	FALSE	FALSE
rs1326686	chr13:72724057-72724058	C	G	1.07363	0.03528	0.0440453	FALSE	FALSE
rs2626131	chr6:124652231-124652232	G	T	0.940338	0.0305493	0.0440453	FALSE	FALSE
rs6937174	chr6:31369184-31369185	A	G	1.08206	0.0391664	0.0440454	FALSE	FALSE
rs17655028	chr7:13320169-13320170	T	C	1.07653	0.0366235	0.0440457	FALSE	FALSE
rs11635396	chr15:68090422-68090423	G	A	1.09189	0.0436575	0.0440459	FALSE	FALSE
rs1225044	chr3:131646930-131646931	C	T	1.06199	0.0298696	0.0440459	FALSE	FALSE
rs10736102	chr10:98095793-98095794	T	C	1.21273	0.0957827	0.0440462	FALSE	FALSE
rs142969036	chr8:86967753-86967754	G	A	0.730882	0.155689	0.0440462	FALSE	FALSE
rs10863945	chr1:212340998-212340999	G	T	1.06938	0.0333143	0.0440463	FALSE	FALSE
rs7027361	chr9:6451087-6451088	A	G	0.939948	0.0307556	0.0440465	FALSE	FALSE
rs112410155	chr4:180760315-180760316	G	A	1.12187	0.05711	0.0440467	FALSE	FALSE
rs79622281	chr3:171998451-171998452	T	G	0.739909	0.149594	0.0440467	FALSE	FALSE
rs10904105	chr10:3887817-3887818	T	C	0.932526	0.0346923	0.0440469	FALSE	FALSE
rs43081	chr7:112245484-112245485	C	T	1.07884	0.0376855	0.0440469	FALSE	FALSE
rs9538346	chr13:59815205-59815206	G	A	1.07152	0.0343043	0.044047	FALSE	FALSE
rs16842544	chr3:100403926-100403927	C	T	0.93374	0.0340465	0.0440471	FALSE	FALSE
rs1855685	chr13:80313082-80313083	G	T	0.806315	0.106911	0.0440473	FALSE	FALSE
rs2047915	chr7:42709935-42709936	G	C	0.940332	0.0305526	0.0440473	FALSE	FALSE
rs11108176	chr12:96052141-96052142	T	C	0.810517	0.10433	0.0440479	FALSE	FALSE
rs1500309	chr9:8296343-8296344	A	C	1.09695	0.045954	0.0440479	FALSE	FALSE
rs113128853	chr1:98621659-98621660	G	A	0.875121	0.0662447	0.044048	FALSE	FALSE
rs219486	chr4:109344722-109344723	T	G	0.936474	0.0325948	0.044048	FALSE	FALSE
rs2154383	chr1:66108533-66108534	G	A	0.923602	0.039468	0.0440481	FALSE	FALSE
rs62325231	chr4:121947558-121947559	G	T	1.29955	0.130121	0.0440483	FALSE	FALSE
rs4925767	chr1:247327014-247327015	G	A	1.10683	0.0504043	0.0440484	FALSE	FALSE
rs12673635	chr7:158825647-158825648	A	C	1.13632	0.0634664	0.0440485	FALSE	FALSE
rs11049260	chr12:28145897-28145898	T	A	0.894556	0.0553369	0.0440489	FALSE	FALSE
rs1542236	chr2:33945535-33945536	C	G	1.0703	0.0337378	0.0440491	FALSE	FALSE
rs200913777	chr2:38265689-38265690	C	T	0.735893	0.152298	0.0440492	FALSE	FALSE
rs78882525	chr5:73580573-73580574	T	C	1.2696	0.118543	0.0440492	FALSE	FALSE
rs11097896	chr4:106666358-106666359	T	C	1.121	0.0567226	0.0440499	FALSE	FALSE
rs35440542	chr3:164276125-164276126	A	G	0.938107	0.0317296	0.0440499	FALSE	FALSE
rs12029139	chr1:58389322-58389323	T	G	0.81947	0.0988756	0.04405	FALSE	FALSE
rs74822441	chr1:58390617-58390618	C	T	0.81947	0.0988756	0.04405	FALSE	FALSE
rs74960443	chr1:58389869-58389870	C	T	0.81947	0.0988756	0.04405	FALSE	FALSE
rs10129485	chr14:98220068-98220069	T	C	1.06774	0.0325515	0.0440509	FALSE	FALSE
rs16987084	chr22:29499107-29499108	C	T	1.15316	0.0707701	0.0440509	FALSE	FALSE
rs7118747	chr11:47889544-47889545	C	T	0.941767	0.0297962	0.0440512	FALSE	FALSE
rs3013231	chr10:124320725-124320726	G	A	1.06646	0.0319569	0.0440515	FALSE	FALSE
rs147222044	chr2:214971144-214971145	A	G	1.19085	0.086745	0.0440516	FALSE	FALSE
rs76748730	chr1:175688489-175688490	A	C	0.877614	0.0648334	0.0440519	FALSE	FALSE
rs143167467	chr12:103174430-103174431	C	T	0.875638	0.0659527	0.0440521	FALSE	FALSE
rs28582096	chr12:123856997-123856998	A	G	0.927505	0.0373747	0.0440522	FALSE	FALSE
rs34024405	chr12:76785939-76785940	A	C	0.934821	0.0334726	0.0440523	FALSE	FALSE
rs73084471	chr20:12416478-12416479	A	G	1.32893	0.141226	0.0440527	FALSE	FALSE
rs2120782	chr1:229670388-229670389	C	G	1.07656	0.0366388	0.044053	FALSE	FALSE
rs11130144	chr3:47667933-47667934	T	C	1.06549	0.0315015	0.0440531	FALSE	FALSE
rs868255	chr3:47660563-47660564	A	T	1.06549	0.0315015	0.0440531	FALSE	FALSE
rs870622	chr3:47660172-47660173	G	T	1.06549	0.0315015	0.0440531	FALSE	FALSE
rs9431914	chr1:231083038-231083039	A	G	1.0857	0.0408355	0.0440531	FALSE	FALSE
rs80016002	chr5:67895150-67895151	T	C	0.815228	0.101455	0.0440533	FALSE	FALSE
rs1790298	chr18:43444618-43444619	C	G	0.935401	0.0331649	0.0440538	FALSE	FALSE
rs141732435	chr9:97841752-97841753	A	G	1.20402	0.0922078	0.0440539	FALSE	FALSE
rs56132614	chr8:115222055-115222056	G	T	0.906778	0.048599	0.044054	FALSE	FALSE
rs57391476	chr8:115222535-115222536	A	G	0.906778	0.048599	0.044054	FALSE	FALSE
rs58845206	chr8:115222770-115222771	T	C	0.906778	0.048599	0.044054	FALSE	FALSE
rs59701778	chr8:115222500-115222501	A	T	0.906778	0.048599	0.044054	FALSE	FALSE
rs62138166	chr2:54589185-54589186	G	A	1.06644	0.0319446	0.044054	FALSE	FALSE
rs7001075	chr8:115218615-115218616	A	G	0.906778	0.048599	0.044054	FALSE	FALSE
rs7015999	chr8:115220917-115220918	A	G	0.906778	0.048599	0.044054	FALSE	FALSE
rs72684111	chr8:115219330-115219331	T	G	0.906778	0.048599	0.044054	FALSE	FALSE
rs4530741	chr5:77656111-77656112	C	A	0.934287	0.0337567	0.0440541	FALSE	FALSE
rs9510674	chr13:23862225-23862226	C	T	0.942383	0.0294716	0.0440541	FALSE	FALSE
rs36092136	chr6:168104841-168104842	C	T	1.10561	0.0498588	0.0440542	FALSE	FALSE
rs4879980	chr9:36291213-36291214	C	T	1.06188	0.0298191	0.0440542	FALSE	FALSE
rs79110952	chr18:31344735-31344736	A	G	0.778893	0.124098	0.0440542	FALSE	FALSE
rs74359685	chr9:19592088-19592089	A	G	1.19519	0.088551	0.0440543	FALSE	FALSE
rs9456844	chr6:163650352-163650353	G	C	0.928102	0.0370553	0.0440543	FALSE	FALSE
rs62155425	chr2:142624209-142624210	A	G	1.11129	0.052403	0.0440544	FALSE	FALSE
rs57083092	chr6:28618610-28618611	T	C	1.23943	0.106604	0.0440545	FALSE	FALSE
rs74863858	chr1:247327582-247327583	G	A	1.10745	0.0506845	0.0440547	FALSE	FALSE
rs77708286	chr1:247327982-247327983	G	A	1.10745	0.0506845	0.0440547	FALSE	FALSE
rs142509866	chr1:96722574-96722575	T	C	0.781843	0.122221	0.044055	FALSE	FALSE
rs2160017	chr7:147558569-147558570	G	T	1.06214	0.0299384	0.044055	FALSE	FALSE
rs431196	chr3:171302065-171302066	C	T	1.06336	0.0305077	0.044055	FALSE	FALSE
rs11152113	chr18:56663561-56663562	T	C	1.09546	0.0452805	0.0440551	FALSE	FALSE
rs77556117	chr6:169207558-169207559	T	C	0.896687	0.0541573	0.0440558	FALSE	FALSE
rs12411947	chr10:75810173-75810174	G	A	0.826196	0.0948187	0.0440559	FALSE	FALSE
rs358744	chr3:155463261-155463262	A	G	0.936832	0.032406	0.0440563	FALSE	FALSE
rs151150915	chr2:52829714-52829715	C	A	0.783089	0.121432	0.0440565	FALSE	FALSE
rs111951422	chr4:25444577-25444578	G	C	1.26229	0.115681	0.0440567	FALSE	FALSE
rs113208607	chr4:25444514-25444515	T	G	1.26229	0.115681	0.0440567	FALSE	FALSE
rs13068487	chr3:16387080-16387081	T	C	0.852153	0.0794561	0.0440567	FALSE	FALSE
rs62572723	chr9:83064188-83064189	A	G	1.08469	0.0403754	0.044057	FALSE	FALSE
rs1935920	chr20:35545925-35545926	T	C	1.07311	0.0350411	0.0440572	FALSE	FALSE
rs4358812	chr8:51696336-51696337	C	T	1.06574	0.0316217	0.0440572	FALSE	FALSE
rs753605	chr8:21032495-21032496	T	C	1.06507	0.0313085	0.0440573	FALSE	FALSE
rs147315784	chr12:13121061-13121062	G	A	0.828871	0.0932143	0.0440575	FALSE	FALSE
rs4442332	chr1:176216276-176216277	T	C	1.06164	0.0297082	0.0440582	FALSE	FALSE
rs5999027	chr22:33989857-33989858	T	C	1.06159	0.0296811	0.0440589	FALSE	FALSE
rs142325894	chr16:54683661-54683662	T	C	1.32233	0.138759	0.044059	FALSE	FALSE
rs4890588	chr18:43327293-43327294	C	T	0.940253	0.0305963	0.044059	FALSE	FALSE
rs10031976	chr4:167717458-167717459	G	T	0.907449	0.0482327	0.0440591	FALSE	FALSE
rs78592974	chr11:9632722-9632723	C	T	0.882353	0.0621609	0.0440593	FALSE	FALSE
rs114013104	chr7:69776428-69776429	A	G	1.28419	0.124224	0.0440596	FALSE	FALSE
rs12452040	chr17:55342101-55342102	G	C	0.819551	0.098831	0.0440597	FALSE	FALSE
rs11948786	chr5:99351583-99351584	C	G	0.936158	0.0327642	0.04406	FALSE	FALSE
5:106919046	chr5:106919045-106919046	A	T	0.938171	0.0316973	0.0440601	FALSE	FALSE
rs6097447	chr20:52098740-52098741	T	G	0.922862	0.0398681	0.0440601	FALSE	FALSE
rs77003654	chr7:55712458-55712459	G	A	0.890701	0.0574848	0.0440603	FALSE	FALSE
rs6455135	chr6:67453051-67453052	T	G	1.06411	0.030863	0.0440611	FALSE	FALSE
rs190953638	chr4:162781215-162781216	A	G	1.28391	0.124116	0.0440612	FALSE	FALSE
rs11624798	chr14:100068720-100068721	T	G	0.813266	0.102655	0.0440613	FALSE	FALSE
rs142989503	chr13:102426792-102426793	T	C	0.825915	0.0949901	0.0440616	FALSE	FALSE
rs72630520	chr13:89980874-89980875	T	C	1.08873	0.0422225	0.0440616	FALSE	FALSE
rs144608066	chr3:5976708-5976709	C	T	0.913555	0.0449027	0.0440619	FALSE	FALSE
rs145146455	chr3:5977252-5977253	C	G	0.913555	0.0449027	0.0440619	FALSE	FALSE
rs10808308	chr7:84200143-84200144	T	A	1.0626	0.0301568	0.0440621	FALSE	FALSE
rs28759753	chr4:164238798-164238799	A	C	1.11711	0.0550028	0.0440621	FALSE	FALSE
rs7298825	chr12:128520196-128520197	G	A	0.890161	0.0577866	0.0440621	FALSE	FALSE
rs12517175	chr5:180225914-180225915	C	A	0.896211	0.0544226	0.0440629	FALSE	FALSE
rs62276909	chr3:98717755-98717756	A	C	1.08131	0.0388234	0.0440631	FALSE	FALSE
rs192708532	chr9:92835428-92835429	T	C	0.740401	0.149275	0.0440632	FALSE	FALSE
rs117189068	chr13:66874195-66874196	G	A	0.817361	0.100162	0.0440634	FALSE	FALSE
rs117601072	chr13:66872390-66872391	C	G	0.817361	0.100162	0.0440634	FALSE	FALSE
rs74409107	chr13:66873000-66873001	C	T	0.817361	0.100162	0.0440634	FALSE	FALSE
rs140438152	chr4:102303258-102303259	A	C	1.21567	0.0969938	0.0440637	FALSE	FALSE
rs62288745	chr3:191790988-191790989	T	A	1.25866	0.114254	0.0440637	FALSE	FALSE
rs484457	chr6:102950476-102950477	C	T	1.06278	0.0302397	0.0440641	FALSE	FALSE
rs12754428	chr1:65069184-65069185	C	T	0.908052	0.047904	0.0440642	FALSE	FALSE
rs78304912	chr12:110668283-110668284	G	A	1.21736	0.0976854	0.0440644	FALSE	FALSE
rs9865667	chr3:166017334-166017335	A	G	1.06117	0.0294889	0.0440644	FALSE	FALSE
rs431061	chr20:52580548-52580549	A	G	1.07559	0.0361899	0.0440645	FALSE	FALSE
rs56253148	chr18:45955756-45955757	C	G	0.938433	0.0315591	0.0440645	FALSE	FALSE
rs74993034	chr18:56450238-56450239	A	G	1.14597	0.0676677	0.0440645	FALSE	FALSE
rs55930337	chr12:125155504-125155505	T	C	1.15502	0.0715774	0.0440649	FALSE	FALSE
rs74455082	chr17:15203168-15203169	A	G	1.23308	0.104058	0.0440654	FALSE	FALSE
rs76162590	chr21:28349090-28349091	G	C	0.850434	0.0804625	0.0440654	FALSE	FALSE
rs76819546	chr21:28349031-28349032	A	G	0.850434	0.0804625	0.0440654	FALSE	FALSE
rs77240973	chr21:28348357-28348358	G	T	0.850434	0.0804625	0.0440654	FALSE	FALSE
rs112195994	chr4:167560421-167560422	T	C	0.774359	0.127005	0.0440656	FALSE	FALSE
rs76358694	chr3:59352423-59352424	T	C	0.843035	0.0848027	0.0440657	FALSE	FALSE
rs4716380	chr6:170090398-170090399	G	A	1.10185	0.0481725	0.0440658	FALSE	FALSE
rs76439597	chr14:94258624-94258625	T	C	0.838098	0.0877197	0.0440658	FALSE	FALSE
rs75378336	chr5:127902336-127902337	T	G	0.909865	0.0469139	0.0440659	FALSE	FALSE
rs11078484	chr17:4055827-4055828	G	A	0.91373	0.0448083	0.044066	FALSE	FALSE
rs2017049	chr5:53950167-53950168	C	G	1.16166	0.0744257	0.044066	FALSE	FALSE
rs112127579	chr12:114907344-114907345	T	C	1.28614	0.124982	0.0440661	FALSE	FALSE
rs56054623	chr8:84235881-84235882	A	G	1.06484	0.0312024	0.0440662	FALSE	FALSE
rs4276664	chr8:93824984-93824985	T	G	0.922737	0.0399369	0.0440664	FALSE	FALSE
rs4856407	chr3:82691679-82691680	T	C	1.06403	0.0308243	0.0440667	FALSE	FALSE
rs783507	chr8:85351999-85352000	T	C	1.06114	0.0294757	0.0440667	FALSE	FALSE
rs28612451	chr1:203420858-203420859	T	C	0.913287	0.0450494	0.0440668	FALSE	FALSE
rs113649794	chr6:18767511-18767512	T	C	1.22535	0.100933	0.0440669	FALSE	FALSE
rs58862828	chr15:68102992-68102993	A	G	1.09196	0.0436933	0.044067	FALSE	FALSE
rs76281518	chr7:68327757-68327758	A	G	1.13738	0.0639337	0.0440671	FALSE	FALSE
rs16869141	chr7:96495489-96495490	A	G	0.911965	0.0457692	0.0440672	FALSE	FALSE
rs17103042	chr14:35575427-35575428	C	T	1.07743	0.0370423	0.0440672	FALSE	FALSE
rs7571558	chr2:27839831-27839832	G	C	1.0758	0.0362873	0.0440673	FALSE	FALSE
rs6770500	chr3:190889449-190889450	T	G	1.06429	0.0309451	0.0440674	FALSE	FALSE
rs57291843	chr15:86739272-86739273	A	G	1.15048	0.0696228	0.0440675	FALSE	FALSE
rs4858842	chr3:47661063-47661064	G	A	1.06548	0.0315016	0.0440677	FALSE	FALSE
rs12467260	chr2:235333953-235333954	G	C	1.19422	0.0881527	0.0440682	FALSE	FALSE
rs3118047	chr1:58210786-58210787	G	A	1.07501	0.0359252	0.0440686	FALSE	FALSE
rs78149818	chr4:38605566-38605567	A	G	1.16415	0.0754863	0.0440686	FALSE	FALSE
rs925612	chr3:129709351-129709352	T	C	0.941552	0.029912	0.0440686	FALSE	FALSE
rs1989499	chr1:175296022-175296023	T	C	0.919905	0.0414639	0.0440688	FALSE	FALSE
rs1354229	chr12:101401685-101401686	T	C	1.08333	0.0397531	0.0440689	FALSE	FALSE
rs56387672	chr10:63593570-63593571	C	T	0.884066	0.0612009	0.044069	FALSE	FALSE
rs111923076	chr20:34271379-34271380	C	G	1.15712	0.0724801	0.0440692	FALSE	FALSE
rs17052276	chr8:24486693-24486694	C	A	0.781931	0.122174	0.0440697	FALSE	FALSE
rs76322750	chr18:39277966-39277967	T	C	1.17774	0.0812538	0.0440698	FALSE	FALSE
rs79431827	chr18:39277796-39277797	T	G	1.17774	0.0812538	0.0440698	FALSE	FALSE
rs148169989	chr2:197491089-197491090	T	C	0.911919	0.0457944	0.0440699	FALSE	FALSE
rs73300227	chr12:14360558-14360559	G	T	0.880451	0.0632359	0.0440699	FALSE	FALSE
rs1538444	chr1:238282501-238282502	C	T	0.879094	0.0640023	0.0440708	FALSE	FALSE
rs11008524	chr10:31838800-31838801	G	T	0.858622	0.0757058	0.0440712	FALSE	FALSE
rs73253049	chr20:31567502-31567503	A	G	0.733868	0.153683	0.0440714	FALSE	FALSE
rs41298814	chr22:19750772-19750773	C	T	0.928194	0.0370091	0.0440716	FALSE	FALSE
rs55983182	chr2:234277768-234277769	C	T	0.92243	0.040103	0.044072	FALSE	FALSE
rs6790190	chr3:22087937-22087938	C	A	1.07846	0.0375151	0.044072	FALSE	FALSE
rs11754459	chr6:161330720-161330721	C	G	0.903804	0.0502348	0.0440721	FALSE	FALSE
rs7897318	chr10:100105917-100105918	A	G	0.936343	0.032668	0.0440721	FALSE	FALSE
rs7627800	chr3:181931434-181931435	A	C	0.938782	0.0313757	0.0440723	FALSE	FALSE
rs75262074	chr11:84129356-84129357	T	C	0.841963	0.0854371	0.0440724	FALSE	FALSE
rs1273769	chr6:121504121-121504122	A	G	1.2293	0.102536	0.0440726	FALSE	FALSE
rs17163899	chr1:115993460-115993461	T	C	0.928851	0.0366577	0.044073	FALSE	FALSE
rs8050077	chr16:62100418-62100419	T	C	0.739842	0.149657	0.0440732	FALSE	FALSE
rs11181986	chr12:43650530-43650531	G	A	0.848368	0.0816739	0.044074	FALSE	FALSE
rs4335202	chr9:111436358-111436359	T	C	1.06235	0.0300415	0.044074	FALSE	FALSE
rs75333175	chr12:43649565-43649566	G	A	0.848368	0.0816739	0.044074	FALSE	FALSE
rs17535192	chr8:30172936-30172937	A	G	0.880102	0.0634341	0.0440741	FALSE	FALSE
rs7289384	chr22:30688984-30688985	T	C	1.08722	0.0415336	0.0440742	FALSE	FALSE
rs61357644	chr3:97805883-97805884	T	C	1.0622	0.0299684	0.0440747	FALSE	FALSE
rs9685488	chr4:56622950-56622951	T	C	0.930795	0.03562	0.0440747	FALSE	FALSE
rs10180925	chr2:49962648-49962649	A	T	0.916903	0.0430884	0.044075	FALSE	FALSE
rs1839382	chr14:39045784-39045785	T	G	0.933245	0.034314	0.044075	FALSE	FALSE
rs12442529	chr15:90711981-90711982	T	C	0.908892	0.0474474	0.0440751	FALSE	FALSE
rs633575	chr4:66016553-66016554	C	T	1.07382	0.0353746	0.0440751	FALSE	FALSE
rs2744734	chr1:22549728-22549729	T	C	1.07181	0.0344461	0.0440757	FALSE	FALSE
rs112753638	chr2:203199218-203199219	T	C	0.911711	0.0459095	0.0440758	FALSE	FALSE
rs259439	chr3:22064570-22064571	A	C	1.06399	0.0308072	0.0440759	FALSE	FALSE
rs6724122	chr2:2389725-2389726	C	G	1.06495	0.0312562	0.0440759	FALSE	FALSE
rs144042833	chr4:130959887-130959888	T	C	0.852437	0.0792981	0.044076	FALSE	FALSE
rs55971403	chr6:141909477-141909478	T	C	0.930659	0.0356927	0.044076	FALSE	FALSE
rs1455506	chr18:58412119-58412120	C	T	0.941786	0.0297896	0.0440761	FALSE	FALSE
rs9848896	chr3:10133573-10133574	T	C	0.922551	0.0400386	0.0440761	FALSE	FALSE
rs3765152	chr4:39839320-39839321	A	G	0.935944	0.0328801	0.0440764	FALSE	FALSE
rs10779358	chr1:219713729-219713730	T	A	0.938306	0.0316283	0.0440765	FALSE	FALSE
rs10867532	chr9:83034860-83034861	A	G	0.940397	0.0305225	0.0440766	FALSE	FALSE
rs118189362	chr11:5721668-5721669	C	T	1.20016	0.090624	0.0440766	FALSE	FALSE
rs12995467	chr2:118546040-118546041	G	C	0.884083	0.0611935	0.0440766	FALSE	FALSE
rs10970743	chr9:32076884-32076885	G	A	1.07527	0.0360432	0.044077	FALSE	FALSE
rs2247318	chr18:63589970-63589971	T	C	0.939988	0.0307391	0.0440772	FALSE	FALSE
rs7098998	chr10:37047825-37047826	A	G	1.11268	0.0530315	0.0440772	FALSE	FALSE
rs114024967	chr3:166407277-166407278	T	C	1.14748	0.0683287	0.0440777	FALSE	FALSE
rs45608931	chr13:94483023-94483024	C	T	1.06813	0.032736	0.0440778	FALSE	FALSE
rs9562731	chr13:47942279-47942280	G	A	0.883656	0.0614335	0.044078	FALSE	FALSE
rs113433317	chr3:54927210-54927211	A	G	0.911546	0.0459996	0.0440783	FALSE	FALSE
rs2037549	chr4:32017833-32017834	C	T	1.08946	0.0425572	0.0440786	FALSE	FALSE
rs10824274	chr10:76868466-76868467	T	C	1.07433	0.0356122	0.0440787	FALSE	FALSE
rs9515631	chr13:90444745-90444746	C	T	0.918862	0.0420295	0.0440788	FALSE	FALSE
rs4813422	chr20:21271322-21271323	C	G	0.937312	0.0321549	0.0440794	FALSE	FALSE
rs9516906	chr13:88016239-88016240	C	T	1.06596	0.0317287	0.0440796	FALSE	FALSE
rs62288729	chr3:191788218-191788219	C	T	1.25864	0.114255	0.0440797	FALSE	FALSE
rs10750859	chr11:57119551-57119552	G	A	0.941945	0.029706	0.0440799	FALSE	FALSE
rs10975540	chr9:6310194-6310195	G	A	1.0699	0.0335583	0.0440805	FALSE	FALSE
rs7807935	chr7:110374712-110374713	A	G	0.929988	0.0360516	0.0440805	FALSE	FALSE
rs115650924	chr4:138560413-138560414	C	T	1.28451	0.124359	0.0440807	FALSE	FALSE
rs7692185	chr4:117636974-117636975	A	G	1.09169	0.0435727	0.0440807	FALSE	FALSE
5:103750040	chr5:103750039-103750040	G	C	1.09196	0.0436951	0.0440808	FALSE	FALSE
rs117398133	chr19:447181-447182	A	G	0.790654	0.11667	0.044081	FALSE	FALSE
rs9355213	chr6:168819223-168819224	G	A	1.2071	0.0934871	0.0440811	FALSE	FALSE
rs12198456	chr6:120371987-120371988	T	C	0.758732	0.13714	0.0440813	FALSE	FALSE
rs80132760	chr12:124975747-124975748	G	A	1.11918	0.0559275	0.0440813	FALSE	FALSE
rs4530144	chr16:87316328-87316329	C	T	1.06233	0.0300318	0.0440817	FALSE	FALSE
rs116968489	chr16:50573435-50573436	T	C	0.80717	0.106402	0.044082	FALSE	FALSE
rs1385499	chr8:119974707-119974708	A	G	0.93844	0.031558	0.0440822	FALSE	FALSE
rs7248755	chr19:4249032-4249033	G	A	0.936174	0.0327589	0.0440823	FALSE	FALSE
rs71422532	chr2:118544901-118544902	C	T	0.884085	0.0611939	0.0440826	FALSE	FALSE
rs11067008	chr12:114673565-114673566	G	T	1.12127	0.0568539	0.0440827	FALSE	FALSE
rs2713623	chr3:129282137-129282138	A	G	0.934865	0.0334541	0.0440832	FALSE	FALSE
rs12146057	chr1:215419621-215419622	C	T	0.879443	0.0638092	0.0440836	FALSE	FALSE
rs6710076	chr2:31321471-31321472	G	T	1.24777	0.109948	0.0440839	FALSE	FALSE
rs28445155	chr12:76285116-76285117	C	T	1.18824	0.0856669	0.0440842	FALSE	FALSE
rs12357211	chr10:97479729-97479730	A	G	0.881446	0.0626793	0.0440843	FALSE	FALSE
rs7790298	chr7:52218506-52218507	T	C	1.09272	0.0440431	0.0440844	FALSE	FALSE
rs146730333	chr1:169904532-169904533	A	G	0.823344	0.0965492	0.0440845	FALSE	FALSE
rs16931165	chr9:13953897-13953898	G	T	1.06259	0.0301562	0.0440845	FALSE	FALSE
rs28732075	chr6:30815815-30815816	C	T	1.13601	0.0633392	0.0440845	FALSE	FALSE
rs115960489	chr2:36957989-36957990	A	G	0.755714	0.139122	0.0440848	FALSE	FALSE
rs61764188	chr2:187545928-187545929	G	A	0.940022	0.030722	0.0440851	FALSE	FALSE
rs12941973	chr17:78747721-78747722	T	C	0.931909	0.0350278	0.0440854	FALSE	FALSE
rs10853970	chr19:4254210-4254211	C	T	0.9366	0.0325333	0.0440858	FALSE	FALSE
rs9436978	chr1:56123509-56123510	A	G	0.835653	0.0891792	0.0440858	FALSE	FALSE
rs73299715	chr12:52158440-52158441	G	A	1.1922	0.0873194	0.044086	FALSE	FALSE
rs10237523	chr7:38673347-38673348	C	A	0.880548	0.063186	0.0440866	FALSE	FALSE
rs10775435	chr18:5460318-5460319	C	A	0.94098	0.0302162	0.0440867	FALSE	FALSE
rs2234458	chr11:65639373-65639374	C	T	0.939174	0.0311704	0.0440867	FALSE	FALSE
rs35662196	chr9:30559898-30559899	T	C	0.914173	0.0445723	0.0440874	FALSE	FALSE
rs28439396	chr8:142476554-142476555	G	A	0.926138	0.0381135	0.0440875	FALSE	FALSE
rs28525328	chr8:142476473-142476474	C	T	0.926138	0.0381135	0.0440875	FALSE	FALSE
rs28663233	chr8:142476425-142476426	A	G	0.926138	0.0381135	0.0440875	FALSE	FALSE
rs28710266	chr8:142476423-142476424	A	G	0.926138	0.0381135	0.0440875	FALSE	FALSE
rs17505243	chr1:116356858-116356859	T	C	1.24494	0.108823	0.044088	FALSE	FALSE
rs4443318	chr4:65608536-65608537	C	T	0.942285	0.0295283	0.044088	FALSE	FALSE
rs7021052	chr9:2382453-2382454	T	C	1.06418	0.0308984	0.044088	FALSE	FALSE
rs17078904	chr13:33834427-33834428	A	G	1.07351	0.0352347	0.0440885	FALSE	FALSE
rs58855472	chr7:25792688-25792689	G	A	0.85683	0.0767496	0.0440886	FALSE	FALSE
rs149261243	chr4:163213290-163213291	T	G	0.755315	0.139387	0.0440887	FALSE	FALSE
rs112027817	chr3:147610431-147610432	C	G	0.77326	0.127724	0.0440888	FALSE	FALSE
rs76075053	chr18:1978423-1978424	G	T	1.12758	0.0596431	0.0440888	FALSE	FALSE
rs10878232	chr12:65522646-65522647	T	G	0.93518	0.0332877	0.0440889	FALSE	FALSE
rs25992	chr5:14707599-14707600	C	T	1.1221	0.057224	0.0440889	FALSE	FALSE
rs6870349	chr5:60607133-60607134	A	G	1.08966	0.0426519	0.0440889	FALSE	FALSE
rs2687791	chr3:182468891-182468892	G	A	0.941277	0.0300597	0.044089	FALSE	FALSE
rs2717281	chr3:182468085-182468086	G	A	0.941277	0.0300597	0.044089	FALSE	FALSE
rs2717284	chr3:182467813-182467814	A	G	0.941277	0.0300597	0.044089	FALSE	FALSE
rs10259838	chr7:14751256-14751257	G	A	1.06145	0.0296201	0.0440893	FALSE	FALSE
rs12096565	chr1:240161481-240161482	G	T	1.07507	0.0359556	0.0440893	FALSE	FALSE
rs11795278	chr9:27683058-27683059	G	A	0.93417	0.0338245	0.0440899	FALSE	FALSE
rs4754287	chr11:107891052-107891053	A	G	1.06241	0.0300692	0.0440902	FALSE	FALSE
rs4933228	chr10:94016986-94016987	T	A	0.940913	0.0302523	0.0440902	FALSE	FALSE
rs825345	chr3:102509498-102509499	C	G	0.928914	0.0366271	0.0440903	FALSE	FALSE
rs12440565	chr15:96350499-96350500	A	G	1.12953	0.0605022	0.0440904	FALSE	FALSE
rs2295458	chr20:21592237-21592238	G	A	0.931205	0.0354038	0.0440906	FALSE	FALSE
rs2527158	chr8:5538423-5538424	C	T	0.931825	0.0350734	0.0440906	FALSE	FALSE
rs74828674	chr5:29258303-29258304	T	C	0.920061	0.0413838	0.0440913	FALSE	FALSE
rs11488622	chr1:222511224-222511225	T	C	0.941044	0.0301834	0.0440915	FALSE	FALSE
rs17506710	chr1:222509742-222509743	A	G	0.941044	0.0301834	0.0440915	FALSE	FALSE
rs145273897	chr10:102005347-102005348	T	C	0.840238	0.0864634	0.0440916	FALSE	FALSE
rs258394	chr12:28004885-28004886	C	T	0.928544	0.0368252	0.0440916	FALSE	FALSE
rs9297593	chr8:90114837-90114838	G	A	1.1701	0.0780287	0.0440918	FALSE	FALSE
rs79021989	chr2:27900568-27900569	G	A	0.837783	0.0879172	0.0440921	FALSE	FALSE
rs6057610	chr20:31241388-31241389	T	C	1.06143	0.0296148	0.0440923	FALSE	FALSE
rs72754591	chr1:226940347-226940348	A	T	1.22819	0.102098	0.0440923	FALSE	FALSE
rs4466067	chr4:79502568-79502569	A	G	1.06602	0.0317577	0.0440924	FALSE	FALSE
rs6060750	chr20:34596370-34596371	T	C	1.079	0.0377701	0.0440924	FALSE	FALSE
rs9299177	chr9:112623693-112623694	G	A	0.916879	0.0431052	0.0440924	FALSE	FALSE
rs10498489	chr14:59610459-59610460	G	T	0.911598	0.0459743	0.0440925	FALSE	FALSE
rs56104432	chr6:74217655-74217656	T	C	0.848206	0.0817758	0.0440925	FALSE	FALSE
rs4749408	chr10:5873996-5873997	T	C	1.25015	0.110901	0.0440927	FALSE	FALSE
rs3914732	chr2:51037474-51037475	G	T	0.927558	0.0373535	0.0440933	FALSE	FALSE
rs12701504	chr7:4286965-4286966	G	C	0.932101	0.0349263	0.0440934	FALSE	FALSE
rs11142048	chr9:90643458-90643459	A	G	0.89325	0.0560742	0.0440937	FALSE	FALSE
rs6593074	chr7:53313259-53313260	C	T	0.915688	0.0437508	0.0440937	FALSE	FALSE
rs7618850	chr3:54315379-54315380	A	C	0.901024	0.05177	0.0440939	FALSE	FALSE
rs79274807	chr4:109751286-109751287	C	T	0.827255	0.0941998	0.0440939	FALSE	FALSE
rs9935891	chr16:20874901-20874902	T	C	1.08942	0.0425438	0.044094	FALSE	FALSE
rs7132033	chr12:1806095-1806096	G	C	0.936117	0.0327913	0.0440942	FALSE	FALSE
rs7365362	chr1:19210815-19210816	C	T	1.07522	0.0360256	0.0440942	FALSE	FALSE
rs73047303	chr12:3977072-3977073	G	A	0.848845	0.0814025	0.0440945	FALSE	FALSE
rs486092	chr4:169123662-169123663	A	G	0.93497	0.0334001	0.0440946	FALSE	FALSE
rs12240403	chr10:111044273-111044274	C	A	1.06886	0.033079	0.0440948	FALSE	FALSE
rs2625445	chr8:61540327-61540328	A	G	1.07124	0.0341853	0.0440951	FALSE	FALSE
rs723580	chr6:46047639-46047640	C	T	0.871275	0.0684477	0.0440951	FALSE	FALSE
rs9668867	chr12:128582730-128582731	A	G	1.25741	0.113777	0.0440953	FALSE	FALSE
rs10440693	chr5:7930865-7930866	A	G	0.932191	0.034879	0.0440955	FALSE	FALSE
rs16879466	chr5:7930194-7930195	C	G	0.932191	0.034879	0.0440955	FALSE	FALSE
rs61891592	chr11:67167791-67167792	A	G	0.817008	0.100391	0.0440956	FALSE	FALSE
rs626452	chr1:55341350-55341351	G	T	0.94	0.0307353	0.0440956	FALSE	FALSE
rs111585158	chr2:21128700-21128701	T	C	0.909985	0.046855	0.0440961	FALSE	FALSE
rs138399979	chr10:49618628-49618629	A	G	1.20632	0.0931735	0.0440962	FALSE	FALSE
rs3855681	chr19:16398313-16398314	T	C	1.06162	0.0297005	0.0440963	FALSE	FALSE
rs368496327	chr16:318085-318086	T	C	0.823443	0.096495	0.0440965	FALSE	FALSE
rs77221529	chr11:7054283-7054284	T	A	1.19468	0.0883553	0.0440965	FALSE	FALSE
rs116154147	chr5:35353732-35353733	T	C	1.21478	0.0966432	0.0440967	FALSE	FALSE
rs72839342	chr17:22202753-22202754	A	G	1.21099	0.095094	0.0440967	FALSE	FALSE
rs62483348	chr7:128212449-128212450	A	G	1.06726	0.0323359	0.044097	FALSE	FALSE
rs6818525	chr4:115392238-115392239	T	A	1.15523	0.0716796	0.044097	FALSE	FALSE
rs57834113	chr1:195223124-195223125	C	A	1.22107	0.0992103	0.0440975	FALSE	FALSE
rs148283764	chr7:372387-372388	A	G	0.800618	0.110459	0.0440977	FALSE	FALSE
rs4357557	chr1:106640141-106640142	A	G	0.833173	0.0906602	0.0440977	FALSE	FALSE
rs4681581	chr3:149839155-149839156	G	A	0.930055	0.036019	0.0440982	FALSE	FALSE
rs3844321	chr7:22534167-22534168	A	G	1.09353	0.0444115	0.0440986	FALSE	FALSE
rs10490633	chr2:118550617-118550618	T	C	0.884093	0.0611941	0.0440988	FALSE	FALSE
rs35104922	chr2:118549788-118549789	A	G	0.884093	0.0611941	0.0440988	FALSE	FALSE
rs67600137	chr2:118548367-118548368	C	T	0.884093	0.0611941	0.0440988	FALSE	FALSE
rs143224655	chr2:34389244-34389245	G	C	1.2927	0.127527	0.0440993	FALSE	FALSE
rs34034271	chr5:103900705-103900706	C	T	1.24516	0.108917	0.0440993	FALSE	FALSE
rs55675620	chr12:69473677-69473678	A	G	0.888357	0.0588042	0.0440995	FALSE	FALSE
rs7690470	chr4:84825071-84825072	G	A	1.06194	0.0298529	0.0441001	FALSE	FALSE
rs4135045	chr12:104361346-104361347	T	G	1.22899	0.102425	0.0441002	FALSE	FALSE
rs11634494	chr15:68084358-68084359	C	G	1.09185	0.0436483	0.0441003	FALSE	FALSE
rs3016176	chr11:60848142-60848143	C	T	1.10764	0.0507836	0.0441014	FALSE	FALSE
rs4626570	chr8:110070753-110070754	G	A	0.937935	0.0318286	0.0441014	FALSE	FALSE
rs4843383	chr16:86554060-86554061	C	T	0.93467	0.0335607	0.0441019	FALSE	FALSE
rs59344368	chr4:115392366-115392367	A	G	1.15585	0.0719445	0.0441021	FALSE	FALSE
rs6668764	chr1:152349077-152349078	C	T	1.082	0.0391493	0.0441022	FALSE	FALSE
rs118121057	chr10:73679442-73679443	T	C	0.743083	0.147507	0.0441023	FALSE	FALSE
rs35560972	chr15:36160111-36160112	T	G	1.15912	0.0733507	0.0441024	FALSE	FALSE
rs12216825	chr8:1125538-1125539	A	G	0.929508	0.0363121	0.0441027	FALSE	FALSE
rs10130264	chr14:85472769-85472770	G	T	0.848816	0.0814229	0.044103	FALSE	FALSE
rs118182554	chr14:21316554-21316555	A	G	0.792518	0.115513	0.0441033	FALSE	FALSE
rs55783650	chr3:20163654-20163655	G	A	0.941196	0.0301048	0.0441033	FALSE	FALSE
rs2833519	chr21:33176167-33176168	C	G	0.930071	0.0360113	0.0441034	FALSE	FALSE
rs4396378	chr12:38088979-38088980	C	T	0.942264	0.0295414	0.0441035	FALSE	FALSE
rs76082774	chr12:55456530-55456531	A	G	0.791173	0.116357	0.0441036	FALSE	FALSE
rs138149075	chr21:26082088-26082089	T	C	1.32259	0.138887	0.0441038	FALSE	FALSE
rs4801443	chr19:57731306-57731307	T	C	1.06342	0.0305431	0.0441038	FALSE	FALSE
rs77476975	chr4:185774952-185774953	A	G	1.14065	0.0653694	0.0441038	FALSE	FALSE
rs117999022	chr9:21362342-21362343	G	T	0.868161	0.0702289	0.0441041	FALSE	FALSE
rs75636212	chr12:100584463-100584464	C	T	0.827196	0.0942398	0.0441046	FALSE	FALSE
rs7966007	chr12:100582003-100582004	G	C	0.827196	0.0942398	0.0441046	FALSE	FALSE
rs56092844	chr3:159827480-159827481	G	A	0.925625	0.0383918	0.0441047	FALSE	FALSE
rs79197280	chr16:6364847-6364848	T	G	1.21763	0.0978124	0.0441048	FALSE	FALSE
rs1031389	chr5:93918391-93918392	G	A	1.06122	0.0295162	0.0441052	FALSE	FALSE
rs1394701	chr14:86748336-86748337	A	T	1.09209	0.0437603	0.0441052	FALSE	FALSE
rs1394702	chr14:86748120-86748121	G	T	1.09209	0.0437603	0.0441052	FALSE	FALSE
rs17360368	chr4:184727675-184727676	T	C	1.12594	0.058925	0.0441052	FALSE	FALSE
rs11064651	chr12:119498992-119498993	A	C	0.933222	0.0343312	0.0441054	FALSE	FALSE
rs112185519	chr9:106142559-106142560	G	C	1.225	0.10081	0.0441054	FALSE	FALSE
rs11751666	chr6:155942672-155942673	G	C	0.750031	0.142885	0.0441056	FALSE	FALSE
rs192420462	chr12:44352241-44352242	T	A	1.29252	0.127465	0.0441056	FALSE	FALSE
rs4629603	chr5:19853522-19853523	C	T	0.901514	0.0515027	0.0441056	FALSE	FALSE
rs16921625	chr11:7053692-7053693	A	T	1.19467	0.0883549	0.0441058	FALSE	FALSE
rs34278620	chr15:59324389-59324390	G	A	1.12749	0.0596086	0.0441058	FALSE	FALSE
rs34564512	chr7:2117145-2117146	G	C	0.929869	0.0361192	0.0441059	FALSE	FALSE
rs9523013	chr13:91192485-91192486	C	G	0.940257	0.0306008	0.0441059	FALSE	FALSE
rs1942408	chr18:69328421-69328422	T	C	1.06557	0.0315483	0.0441066	FALSE	FALSE
rs11142880	chr9:74167253-74167254	G	A	1.10197	0.0482327	0.0441068	FALSE	FALSE
rs12149296	chr16:77264652-77264653	A	G	0.902517	0.0509507	0.044107	FALSE	FALSE
rs2253714	chr11:79445810-79445811	A	T	1.07376	0.0353531	0.044107	FALSE	FALSE
rs17448027	chr14:31418374-31418375	C	T	0.863416	0.0729525	0.0441074	FALSE	FALSE
rs6806752	chr3:166217235-166217236	T	C	0.936193	0.0327527	0.0441074	FALSE	FALSE
rs2353839	chr10:88344425-88344426	G	C	0.894702	0.0552713	0.0441075	FALSE	FALSE
rs6795846	chr3:137082804-137082805	T	C	1.06299	0.0303438	0.0441075	FALSE	FALSE
rs35719382	chr5:160327280-160327281	A	G	1.06149	0.0296419	0.0441077	FALSE	FALSE
rs7033410	chr9:74068719-74068720	T	A	1.21993	0.0987508	0.0441078	FALSE	FALSE
rs10875681	chr12:37958939-37958940	T	C	0.940474	0.0304864	0.044108	FALSE	FALSE
rs115381464	chr2:50033370-50033371	A	G	0.755954	0.13898	0.0441084	FALSE	FALSE
rs12056289	chr7:66912746-66912747	T	G	0.912868	0.0452862	0.0441088	FALSE	FALSE
rs62124270	chr2:18333243-18333244	T	C	0.875031	0.0663152	0.0441093	FALSE	FALSE
rs11960403	chr5:104112294-104112295	C	T	1.09729	0.0461209	0.0441094	FALSE	FALSE
rs10520830	chr5:15920559-15920560	C	T	1.06427	0.0309448	0.0441096	FALSE	FALSE
rs77961809	chr6:89703207-89703208	C	A	0.794856	0.114053	0.0441096	FALSE	FALSE
rs13269635	chr8:82973613-82973614	C	T	1.0946	0.0449023	0.0441099	FALSE	FALSE
rs4670554	chr2:36627649-36627650	T	A	0.939507	0.030998	0.0441099	FALSE	FALSE
rs6930955	chr6:23737300-23737301	A	G	1.06426	0.0309388	0.0441099	FALSE	FALSE
rs10950448	chr7:1966491-1966492	C	G	1.06271	0.0302133	0.0441102	FALSE	FALSE
rs7684520	chr4:175622869-175622870	G	C	1.0758	0.036295	0.0441102	FALSE	FALSE
rs1494006	chr14:43876341-43876342	T	A	0.924571	0.0389584	0.0441103	FALSE	FALSE
rs12046040	chr1:216006645-216006646	T	A	0.941737	0.0298201	0.0441106	FALSE	FALSE
rs9369512	chr6:44778470-44778471	T	C	1.0622	0.0299735	0.0441111	FALSE	FALSE
rs2588751	chr4:67005031-67005032	G	A	0.941325	0.0300378	0.0441115	FALSE	FALSE
rs59023791	chr15:34516994-34516995	T	C	0.904731	0.0497347	0.0441115	FALSE	FALSE
rs62164792	chr2:49744227-49744228	A	C	1.07248	0.0347627	0.0441115	FALSE	FALSE
rs35613794	chr1:231160808-231160809	C	T	1.06434	0.0309775	0.0441117	FALSE	FALSE
rs72813249	chr10:72393959-72393960	G	A	0.93517	0.0332964	0.044112	FALSE	FALSE
rs75668896	chr10:97261145-97261146	C	G	0.788694	0.11792	0.044112	FALSE	FALSE
rs76578969	chr10:97260539-97260540	C	T	0.788694	0.11792	0.044112	FALSE	FALSE
rs922898	chr6:149114056-149114057	T	G	0.906043	0.0490148	0.044112	FALSE	FALSE
rs1727314	chr12:123640663-123640664	C	A	0.928877	0.0366506	0.0441121	FALSE	FALSE
rs2579724	chr10:78243651-78243652	G	A	1.07894	0.0377422	0.0441124	FALSE	FALSE
rs73251338	chr13:83848630-83848631	A	G	1.17817	0.0814506	0.0441125	FALSE	FALSE
rs512735	chr3:180638490-180638491	A	G	0.91736	0.0428487	0.0441127	FALSE	FALSE
rs7708358	chr5:19866076-19866077	A	G	0.900516	0.0520551	0.0441131	FALSE	FALSE
rs7581180	chr2:62691849-62691850	T	C	1.07589	0.0363362	0.0441137	FALSE	FALSE
rs55982078	chr3:122023902-122023903	A	G	0.915842	0.0436716	0.0441138	FALSE	FALSE
rs11853162	chr15:80587689-80587690	G	T	0.923359	0.0396109	0.0441139	FALSE	FALSE
rs59562679	chr15:80587814-80587815	G	A	0.923359	0.0396109	0.0441139	FALSE	FALSE
rs73485089	chr15:80588001-80588002	C	G	0.923359	0.0396109	0.0441139	FALSE	FALSE
rs73485091	chr15:80588084-80588085	T	C	0.923359	0.0396109	0.0441139	FALSE	FALSE
rs73485099	chr15:80588192-80588193	A	C	0.923359	0.0396109	0.0441139	FALSE	FALSE
rs73485101	chr15:80588231-80588232	G	C	0.923359	0.0396109	0.0441139	FALSE	FALSE
rs77349716	chr15:80588268-80588269	G	C	0.923359	0.0396109	0.0441139	FALSE	FALSE
rs593542	chr11:35912361-35912362	A	G	0.927947	0.0371489	0.0441141	FALSE	FALSE
rs142781028	chr5:166310663-166310664	C	T	0.767977	0.131145	0.0441143	FALSE	FALSE
rs6753100	chr2:42624753-42624754	G	A	0.937165	0.0322385	0.0441144	FALSE	FALSE
rs17686079	chr3:61017421-61017422	T	G	0.869777	0.0693087	0.0441147	FALSE	FALSE
rs34188942	chr7:12973707-12973708	C	T	0.934924	0.0334276	0.0441147	FALSE	FALSE
rs13415962	chr2:127222845-127222846	T	C	1.09031	0.0429514	0.0441152	FALSE	FALSE
rs78453474	chr4:148927350-148927351	C	A	1.15575	0.0719088	0.0441153	FALSE	FALSE
rs1113042	chr3:109399099-109399100	A	T	1.06411	0.0308694	0.0441154	FALSE	FALSE
rs1862763	chr16:73431183-73431184	C	A	0.935902	0.0329084	0.0441155	FALSE	FALSE
rs1978770	chr3:5790466-5790467	A	G	1.07761	0.0371329	0.0441158	FALSE	FALSE
rs115196534	chr3:76690878-76690879	A	G	0.78816	0.118259	0.044116	FALSE	FALSE
rs11723258	chr4:154733069-154733070	C	T	1.06124	0.029526	0.0441163	FALSE	FALSE
rs71642970	chr1:194201264-194201265	T	C	1.29447	0.12822	0.0441171	FALSE	FALSE
rs12514741	chr5:6845072-6845073	A	T	1.14302	0.0664077	0.0441172	FALSE	FALSE
rs114694188	chr4:68768078-68768079	T	C	1.12889	0.0602265	0.0441178	FALSE	FALSE
rs1034295	chr9:26901601-26901602	C	T	0.924893	0.0387871	0.0441179	FALSE	FALSE
rs1572315	chr13:91508455-91508456	T	G	0.937938	0.0318296	0.0441184	FALSE	FALSE
rs2611074	chr4:66994620-66994621	T	C	0.941381	0.030009	0.0441186	FALSE	FALSE
rs17013693	chr2:33931497-33931498	G	C	0.896137	0.0544778	0.0441187	FALSE	FALSE
rs13235812	chr7:147556652-147556653	A	G	1.06702	0.0322269	0.044119	FALSE	FALSE
rs1952713	chr14:36609241-36609242	G	C	0.892965	0.0562396	0.044119	FALSE	FALSE
rs2568871	chr3:196692716-196692717	T	G	1.06319	0.0304378	0.044119	FALSE	FALSE
rs4562717	chr10:128556740-128556741	T	C	0.926874	0.0377246	0.0441191	FALSE	FALSE
rs61932201	chr12:125126581-125126582	A	G	1.1141	0.0536744	0.0441191	FALSE	FALSE
rs78394174	chr2:55280531-55280532	C	T	1.10671	0.0503676	0.0441191	FALSE	FALSE
rs144727081	chr17:56789484-56789485	A	G	0.86454	0.0723103	0.0441192	FALSE	FALSE
rs12292047	chr11:24536778-24536779	C	T	1.12734	0.0595463	0.0441198	FALSE	FALSE
rs1196166	chr2:182932231-182932232	A	C	0.844743	0.083819	0.04412	FALSE	FALSE
rs671680	chr18:8833086-8833087	T	C	0.934354	0.0337316	0.04412	FALSE	FALSE
rs11938536	chr4:71264190-71264191	A	C	0.94129	0.0300573	0.0441201	FALSE	FALSE
rs11938572	chr4:71264285-71264286	A	T	0.94129	0.0300573	0.0441201	FALSE	FALSE
rs72715172	chr15:34089357-34089358	G	A	0.821647	0.0975904	0.0441202	FALSE	FALSE
rs73101774	chr7:44414798-44414799	C	A	0.923505	0.0395334	0.0441202	FALSE	FALSE
rs72929584	chr6:72688564-72688565	C	G	0.897216	0.0538807	0.0441204	FALSE	FALSE
rs11929879	chr4:148505790-148505791	G	A	0.941559	0.0299156	0.0441205	FALSE	FALSE
rs7695363	chr4:148506251-148506252	G	A	0.941559	0.0299156	0.0441205	FALSE	FALSE
rs12531371	chr7:77675812-77675813	T	G	0.941871	0.0297512	0.0441206	FALSE	FALSE
rs112831545	chr15:64219744-64219745	T	C	1.3319	0.142383	0.0441208	FALSE	FALSE
rs11595882	chr10:88239350-88239351	T	C	0.857722	0.0762441	0.0441212	FALSE	FALSE
rs7176500	chr15:98798298-98798299	G	A	0.941704	0.0298391	0.0441213	FALSE	FALSE
rs76620028	chr18:2023191-2023192	T	C	1.1289	0.0602328	0.0441213	FALSE	FALSE
rs151075475	chr5:113087577-113087578	T	G	0.793986	0.114603	0.0441216	FALSE	FALSE
rs116724552	chr4:106070299-106070300	T	A	1.10857	0.0512033	0.0441219	FALSE	FALSE
rs78081608	chr9:19558790-19558791	G	A	1.24786	0.110005	0.0441219	FALSE	FALSE
8:112916284	chr8:112916283-112916284	C	T	1.07666	0.0366936	0.044122	FALSE	FALSE
rs61249410	chr8:112922374-112922375	G	A	1.07666	0.0366936	0.044122	FALSE	FALSE
rs62520442	chr8:112914865-112914866	A	G	1.07666	0.0366936	0.044122	FALSE	FALSE
rs62520443	chr8:112917670-112917671	G	A	1.07666	0.0366936	0.044122	FALSE	FALSE
rs945419	chr1:16344857-16344858	C	T	0.941422	0.0299879	0.0441221	FALSE	FALSE
rs2978473	chr8:23411259-23411260	G	A	1.06198	0.0298727	0.0441223	FALSE	FALSE
rs150757764	chr12:133811528-133811529	A	G	0.865039	0.072025	0.0441225	FALSE	FALSE
rs760985	chr22:39648712-39648713	A	G	0.833606	0.0904131	0.0441225	FALSE	FALSE
rs10118892	chr9:121148977-121148978	G	A	0.938017	0.031788	0.0441227	FALSE	FALSE
rs17452565	chr9:2169492-2169493	T	C	0.891104	0.0572767	0.0441228	FALSE	FALSE
rs12122064	chr1:198836345-198836346	T	C	0.909083	0.0473534	0.0441229	FALSE	FALSE
rs73752867	chr5:50476490-50476491	A	C	0.924517	0.0389903	0.0441229	FALSE	FALSE
rs11962974	chr6:20849713-20849714	T	G	1.11327	0.0533081	0.0441232	FALSE	FALSE
rs12504020	chr4:4524825-4524826	C	T	0.940193	0.0306371	0.0441235	FALSE	FALSE
rs12637141	chr3:70245869-70245870	G	T	0.915662	0.0437711	0.0441235	FALSE	FALSE
rs11065318	chr12:121334132-121334133	A	C	1.17615	0.0806015	0.0441237	FALSE	FALSE
rs10495743	chr2:23577957-23577958	C	T	0.938015	0.0317894	0.0441238	FALSE	FALSE
rs56106144	chr16:84036036-84036037	G	T	0.837927	0.0878452	0.0441239	FALSE	FALSE
rs7298089	chr12:32943355-32943356	T	G	1.06597	0.03174	0.0441239	FALSE	FALSE
rs2328766	chr6:23559504-23559505	A	G	0.933546	0.0341621	0.0441242	FALSE	FALSE
rs116958440	chr3:54489803-54489804	G	T	1.28409	0.124224	0.0441245	FALSE	FALSE
rs1016251	chr6:19706760-19706761	G	A	0.942174	0.0295916	0.0441249	FALSE	FALSE
rs9560346	chr13:90125412-90125413	T	A	0.940704	0.0303675	0.0441249	FALSE	FALSE
rs7754552	chr6:24159136-24159137	G	A	1.1486	0.0688278	0.0441252	FALSE	FALSE
rs73231903	chr3:136561624-136561625	A	T	1.07359	0.0352772	0.0441257	FALSE	FALSE
rs7997723	chr13:65431933-65431934	G	C	0.94093	0.0302482	0.0441257	FALSE	FALSE
rs105290	chr11:17292067-17292068	C	T	1.06215	0.0299559	0.0441259	FALSE	FALSE
rs2600794	chr14:46949248-46949249	T	C	1.06147	0.0296379	0.0441261	FALSE	FALSE
rs1546898	chr6:96462167-96462168	A	G	1.1008	0.0477102	0.0441277	FALSE	FALSE
rs57562127	chr7:121846703-121846704	T	C	0.942097	0.029633	0.0441281	FALSE	FALSE
rs61941785	chr12:100787863-100787864	T	C	1.09216	0.0437952	0.0441282	FALSE	FALSE
rs6072528	chr20:40511073-40511074	G	A	0.910085	0.0468073	0.0441284	FALSE	FALSE
rs2723468	chr7:13505752-13505753	C	T	1.16448	0.07565	0.0441285	FALSE	FALSE
rs142350778	chr3:171824818-171824819	A	G	0.736723	0.151795	0.0441286	FALSE	FALSE
rs67612304	chr1:94821595-94821596	A	G	0.893738	0.0558124	0.0441291	FALSE	FALSE
rs139529539	chr4:71426732-71426733	C	T	1.33107	0.142079	0.0441293	FALSE	FALSE
rs74788929	chr1:100699986-100699987	C	T	1.28705	0.12537	0.0441293	FALSE	FALSE
rs9999115	chr4:27932855-27932856	A	G	0.932996	0.0344555	0.04413	FALSE	FALSE
rs2055338	chr8:3346629-3346630	C	T	0.938996	0.0312709	0.0441303	FALSE	FALSE
rs17586172	chr1:192755295-192755296	C	A	1.11925	0.0559696	0.0441305	FALSE	FALSE
rs17646713	chr1:192755993-192755994	C	T	1.11925	0.0559696	0.0441305	FALSE	FALSE
rs17646785	chr1:192756405-192756406	C	T	1.11925	0.0559696	0.0441305	FALSE	FALSE
rs6537479	chr4:148385107-148385108	G	A	0.935911	0.0329062	0.0441305	FALSE	FALSE
rs76678527	chr1:28692548-28692549	T	C	0.888703	0.0586197	0.0441305	FALSE	FALSE
rs34677662	chr15:72574663-72574664	T	C	0.789998	0.11711	0.0441306	FALSE	FALSE
11:7082319	chr11:7082318-7082319	T	A	1.19415	0.088151	0.0441309	FALSE	FALSE
rs72813609	chr10:106425310-106425311	T	A	0.851496	0.079867	0.0441309	FALSE	FALSE
rs4693014	chr4:82918390-82918391	G	A	0.901744	0.0513822	0.0441311	FALSE	FALSE
rs35747450	chr11:7084592-7084593	T	C	1.19415	0.0881499	0.0441318	FALSE	FALSE
rs17071204	chr8:4612756-4612757	C	G	0.917124	0.0429807	0.0441321	FALSE	FALSE
rs73117491	chr3:83112399-83112400	A	G	0.902536	0.0509464	0.0441321	FALSE	FALSE
rs73550477	chr11:107117837-107117838	T	A	1.13198	0.0615884	0.0441322	FALSE	FALSE
4:180886760	chr4:180886759-180886760	T	G	1.11374	0.0535165	0.0441325	FALSE	FALSE
rs143303227	chr1:10716879-10716880	T	C	0.760976	0.135706	0.0441326	FALSE	FALSE
rs77394929	chr17:78417579-78417580	G	A	1.1518	0.0702145	0.0441327	FALSE	FALSE
rs9354520	chr6:67711013-67711014	G	A	0.891854	0.0568619	0.0441327	FALSE	FALSE
rs13158672	chr5:173865405-173865406	T	C	1.06152	0.029662	0.0441328	FALSE	FALSE
rs7015942	chr8:115305707-115305708	C	T	0.904285	0.0499848	0.044133	FALSE	FALSE
rs75890046	chr10:71430861-71430862	T	A	1.08275	0.0394992	0.0441335	FALSE	FALSE
rs4876553	chr8:115163765-115163766	A	G	0.937457	0.0320868	0.0441336	FALSE	FALSE
rs112896579	chr20:34199419-34199420	A	C	1.19586	0.0888652	0.0441338	FALSE	FALSE
rs112990885	chr20:34202573-34202574	T	C	1.19586	0.0888652	0.0441338	FALSE	FALSE
rs79311141	chr20:34202017-34202018	C	A	1.19586	0.0888652	0.0441338	FALSE	FALSE
rs80132907	chr20:34202199-34202200	T	C	1.19586	0.0888652	0.0441338	FALSE	FALSE
rs146491325	chr11:7087404-7087405	C	T	1.19415	0.0881508	0.0441339	FALSE	FALSE
rs186498421	chr10:63871872-63871873	C	A	1.24827	0.110172	0.0441341	FALSE	FALSE
rs1044594	chr2:96937295-96937296	C	G	1.06477	0.0311782	0.0441342	FALSE	FALSE
rs2171596	chr3:2016317-2016318	C	A	0.93863	0.0314656	0.0441343	FALSE	FALSE
rs73210213	chr8:17174780-17174781	A	G	0.849279	0.0811639	0.0441347	FALSE	FALSE
rs116932174	chr11:47422875-47422876	G	A	0.801737	0.109784	0.0441348	FALSE	FALSE
rs58546633	chr8:60812719-60812720	T	C	0.939433	0.0310404	0.0441348	FALSE	FALSE
rs111631123	chr17:45529873-45529874	G	A	0.888054	0.0589839	0.0441349	FALSE	FALSE
rs113317240	chr17:45529748-45529749	C	G	0.888054	0.0589839	0.0441349	FALSE	FALSE
rs11870833	chr17:45531600-45531601	T	C	0.888054	0.0589839	0.0441349	FALSE	FALSE
rs72829661	chr17:45529609-45529610	C	T	0.888054	0.0589839	0.0441349	FALSE	FALSE
rs10256675	chr7:30091670-30091671	T	C	1.12047	0.0565125	0.044135	FALSE	FALSE
rs2860046	chr8:78441504-78441505	T	A	0.93848	0.0315451	0.044135	FALSE	FALSE
rs35566340	chr7:115051191-115051192	A	C	0.865593	0.0717112	0.0441351	FALSE	FALSE
rs142371283	chr3:98420896-98420897	A	C	1.3061	0.132674	0.0441352	FALSE	FALSE
rs117590407	chr18:2700294-2700295	A	G	0.821211	0.0978612	0.0441356	FALSE	FALSE
rs148861756	chr11:42115795-42115796	T	C	0.740568	0.149214	0.0441356	FALSE	FALSE
rs17759603	chr17:60999051-60999052	C	T	1.11537	0.0542472	0.0441356	FALSE	FALSE
rs1973580	chr17:61000475-61000476	G	C	1.11537	0.0542472	0.0441356	FALSE	FALSE
rs62076578	chr17:61000090-61000091	A	G	1.11537	0.0542472	0.0441356	FALSE	FALSE
rs11981922	chr7:147141769-147141770	T	C	1.08204	0.0391745	0.0441361	FALSE	FALSE
rs28832592	chr8:51693513-51693514	G	A	1.06572	0.0316214	0.0441362	FALSE	FALSE
rs6473369	chr8:51695329-51695330	G	A	1.06572	0.0316214	0.0441362	FALSE	FALSE
rs73678281	chr7:10698931-10698932	C	T	0.883296	0.061653	0.0441362	FALSE	FALSE
rs12497972	chr3:134770592-134770593	T	C	1.32792	0.140906	0.0441365	FALSE	FALSE
rs3117108	chr6:32342821-32342822	C	G	0.936413	0.0326407	0.0441367	FALSE	FALSE
rs75307011	chr15:87689061-87689062	C	T	1.1544	0.0713355	0.0441367	FALSE	FALSE
rs1726537	chr3:144249166-144249167	T	C	0.941687	0.0298505	0.0441368	FALSE	FALSE
rs5010744	chr8:13223573-13223574	A	T	0.920392	0.0412141	0.0441368	FALSE	FALSE
rs73205714	chr8:13223236-13223237	A	C	0.920392	0.0412141	0.0441368	FALSE	FALSE
rs79124000	chr10:19131492-19131493	A	G	1.13672	0.0636654	0.044137	FALSE	FALSE
rs56053350	chr4:152969837-152969838	C	T	1.14507	0.0673018	0.0441373	FALSE	FALSE
rs290038	chr2:77561074-77561075	T	C	1.20788	0.0938348	0.0441374	FALSE	FALSE
rs114371544	chr3:166409001-166409002	T	C	1.14743	0.0683278	0.0441376	FALSE	FALSE
rs116524585	chr3:166409163-166409164	A	G	1.14743	0.0683278	0.0441376	FALSE	FALSE
rs7791148	chr7:32688974-32688975	T	C	1.06965	0.0334504	0.0441377	FALSE	FALSE
rs7956960	chr12:66699921-66699922	G	T	1.07037	0.0337876	0.0441377	FALSE	FALSE
rs4246297	chr15:100366927-100366928	C	T	1.06842	0.0328815	0.0441379	FALSE	FALSE
rs75845259	chr3:165083132-165083133	A	G	1.17078	0.0783346	0.0441384	FALSE	FALSE
rs117372257	chr9:73630623-73630624	T	C	0.76964	0.130085	0.0441385	FALSE	FALSE
rs13074744	chr3:179180131-179180132	G	A	1.06683	0.0321385	0.0441386	FALSE	FALSE
rs10062730	chr5:50541818-50541819	T	C	0.93621	0.0327489	0.044139	FALSE	FALSE
rs10491793	chr9:82158311-82158312	C	T	1.08377	0.0399656	0.0441391	FALSE	FALSE
rs28404838	chr8:23454608-23454609	G	T	0.872934	0.0675167	0.0441392	FALSE	FALSE
rs56129949	chr2:7221772-7221773	A	G	0.896693	0.0541753	0.0441393	FALSE	FALSE
rs28692964	chr8:131913244-131913245	G	C	0.937474	0.0320783	0.0441394	FALSE	FALSE
rs6885872	chr5:180226229-180226230	T	C	0.895943	0.054591	0.0441394	FALSE	FALSE
rs35143604	chr12:41400342-41400343	C	A	0.868607	0.0699853	0.0441395	FALSE	FALSE
rs75611894	chr10:24095975-24095976	T	C	0.892717	0.056383	0.0441396	FALSE	FALSE
rs2740947	chr8:3869857-3869858	T	G	1.06238	0.030065	0.0441399	FALSE	FALSE
rs113711268	chr4:80488535-80488536	C	A	0.874288	0.0667466	0.04414	FALSE	FALSE
rs2413175	chr22:33595865-33595866	T	C	0.939463	0.0310256	0.04414	FALSE	FALSE
rs1014907	chr7:84192225-84192226	G	T	1.06257	0.0301537	0.0441401	FALSE	FALSE
rs2702702	chr11:19456303-19456304	G	A	0.942801	0.0292637	0.0441406	FALSE	FALSE
rs13092864	chr3:173044971-173044972	G	A	1.08262	0.0394387	0.0441411	FALSE	FALSE
rs2723573	chr7:17887898-17887899	T	C	0.911767	0.0458931	0.0441415	FALSE	FALSE
rs9948368	chr18:58404239-58404240	T	C	0.942052	0.0296586	0.0441415	FALSE	FALSE
rs6082377	chr20:21280338-21280339	C	T	0.937384	0.0321264	0.0441416	FALSE	FALSE
rs13091625	chr3:23606190-23606191	C	G	0.899056	0.052868	0.0441419	FALSE	FALSE
rs184685562	chr15:33297253-33297254	T	C	0.782043	0.122144	0.0441419	FALSE	FALSE
rs12856707	chr13:114278334-114278335	A	C	1.13264	0.0618821	0.044142	FALSE	FALSE
rs7646407	chr3:167463531-167463532	G	T	1.0744	0.0356524	0.044142	FALSE	FALSE
rs59859947	chr2:86812959-86812960	T	C	0.919873	0.0414954	0.0441421	FALSE	FALSE
rs7662343	chr4:84825442-84825443	C	T	1.06193	0.0298532	0.0441422	FALSE	FALSE
4:63810186	chr4:63810185-63810186	C	G	0.84978	0.0808736	0.0441424	FALSE	FALSE
rs11675932	chr2:16175223-16175224	G	A	1.19722	0.0894319	0.0441426	FALSE	FALSE
rs113361369	chr13:41611903-41611904	A	C	0.782043	0.122145	0.0441427	FALSE	FALSE
rs4862534	chr4:186383239-186383240	T	G	1.08095	0.0386745	0.0441428	FALSE	FALSE
rs13406191	chr2:134866401-134866402	C	A	1.10228	0.0483818	0.0441431	FALSE	FALSE
rs17415168	chr11:13062725-13062726	C	T	1.13866	0.0645133	0.0441431	FALSE	FALSE
rs6711212	chr2:134865156-134865157	G	A	1.10228	0.0483818	0.0441431	FALSE	FALSE
rs6724334	chr2:134865285-134865286	A	G	1.10228	0.0483818	0.0441431	FALSE	FALSE
rs6753857	chr2:134865286-134865287	A	C	1.10228	0.0483818	0.0441431	FALSE	FALSE
rs1104530	chr3:103350275-103350276	G	T	1.06819	0.0327731	0.0441434	FALSE	FALSE
rs1588569	chr3:103347382-103347383	G	C	1.06819	0.0327731	0.0441434	FALSE	FALSE
rs1606203	chr3:103350363-103350364	G	C	1.06819	0.0327731	0.0441434	FALSE	FALSE
rs1606204	chr3:103350368-103350369	T	A	1.06819	0.0327731	0.0441434	FALSE	FALSE
rs1961802	chr3:103350592-103350593	A	G	1.06819	0.0327731	0.0441434	FALSE	FALSE
rs55943019	chr3:103348809-103348810	T	A	1.06819	0.0327731	0.0441434	FALSE	FALSE
rs61393965	chr3:103348887-103348888	A	G	1.06819	0.0327731	0.0441434	FALSE	FALSE
rs66921409	chr3:103350953-103350954	C	G	1.06819	0.0327731	0.0441434	FALSE	FALSE
rs9853003	chr3:103350847-103350848	C	T	1.06819	0.0327731	0.0441434	FALSE	FALSE
rs62080303	chr18:9635484-9635485	C	T	1.10403	0.0491721	0.0441435	FALSE	FALSE
rs115486184	chr4:44171051-44171052	T	C	1.15068	0.0697317	0.0441439	FALSE	FALSE
rs140697300	chr10:92515861-92515862	C	A	1.26431	0.116521	0.044144	FALSE	FALSE
rs184257562	chr4:85596004-85596005	G	A	0.857314	0.076489	0.0441441	FALSE	FALSE
rs75141505	chr11:83841292-83841293	T	C	0.792797	0.11536	0.0441441	FALSE	FALSE
rs9435439	chr1:107556392-107556393	A	G	0.941637	0.0298779	0.0441441	FALSE	FALSE
rs75137073	chr8:13644531-13644532	G	A	1.19089	0.0867965	0.0441442	FALSE	FALSE
rs166016	chr5:144146741-144146742	C	G	1.07196	0.034523	0.0441446	FALSE	FALSE
rs11020657	chr11:93880903-93880904	C	A	1.06173	0.0297626	0.0441448	FALSE	FALSE
rs2880111	chr19:46409410-46409411	C	T	1.07602	0.0364034	0.044145	FALSE	FALSE
rs75236290	chr4:44172500-44172501	G	A	1.15068	0.0697321	0.0441451	FALSE	FALSE
rs75434390	chr4:44173258-44173259	C	T	1.15068	0.0697321	0.0441451	FALSE	FALSE
rs75897455	chr4:44173126-44173127	C	G	1.15068	0.0697321	0.0441451	FALSE	FALSE
rs76494914	chr4:44172629-44172630	C	G	1.15068	0.0697321	0.0441451	FALSE	FALSE
rs77116849	chr4:44173197-44173198	T	C	1.15068	0.0697321	0.0441451	FALSE	FALSE
rs77266787	chr4:44172646-44172647	C	T	1.15068	0.0697321	0.0441451	FALSE	FALSE
rs113597560	chr12:114914855-114914856	C	T	1.28927	0.126235	0.0441453	FALSE	FALSE
rs72742398	chr1:191409836-191409837	T	G	0.736538	0.151932	0.0441456	FALSE	FALSE
rs114351604	chr13:92267373-92267374	A	G	1.16984	0.077937	0.0441457	FALSE	FALSE
rs115106737	chr2:48114333-48114334	G	T	1.08103	0.0387106	0.0441458	FALSE	FALSE
rs4811641	chr20:54484013-54484014	A	G	1.06154	0.0296742	0.0441461	FALSE	FALSE
rs17115388	chr14:45127578-45127579	C	A	1.22878	0.102361	0.0441462	FALSE	FALSE
rs11969575	chr6:162992036-162992037	C	T	1.08678	0.0413473	0.0441463	FALSE	FALSE
rs73227695	chr13:76874341-76874342	T	C	1.09168	0.043583	0.0441463	FALSE	FALSE
rs11778219	chr8:87762606-87762607	G	A	1.08457	0.0403339	0.0441466	FALSE	FALSE
rs62337514	chr4:144270665-144270666	T	A	0.856664	0.0768671	0.0441471	FALSE	FALSE
rs9834150	chr3:125190480-125190481	C	T	0.901087	0.0517484	0.0441472	FALSE	FALSE
rs1800249	chr3:133464793-133464794	A	C	1.16833	0.0772978	0.0441473	FALSE	FALSE
rs12532880	chr7:14581502-14581503	T	C	1.20659	0.0933082	0.0441477	FALSE	FALSE
rs2448116	chr10:26985437-26985438	C	T	1.06674	0.0321013	0.0441477	FALSE	FALSE
rs73457616	chr18:58075129-58075130	T	G	1.2606	0.115062	0.0441478	FALSE	FALSE
rs140299340	chr5:173730279-173730280	T	C	1.2652	0.116876	0.0441481	FALSE	FALSE
rs2413073	chr22:32558546-32558547	A	C	0.93652	0.0325855	0.0441481	FALSE	FALSE
rs77618143	chr15:83868087-83868088	G	A	0.907124	0.0484307	0.0441481	FALSE	FALSE
rs117527269	chr10:106060154-106060155	A	G	1.29214	0.127343	0.0441482	FALSE	FALSE
rs870919	chr7:69682019-69682020	T	C	1.07487	0.035874	0.0441482	FALSE	FALSE
rs71352054	chr18:40376635-40376636	C	T	1.25712	0.11369	0.0441493	FALSE	FALSE
rs1958885	chr14:41002928-41002929	T	G	1.06889	0.0331005	0.0441497	FALSE	FALSE
rs7020689	chr9:22972984-22972985	T	A	0.897224	0.0538839	0.0441498	FALSE	FALSE
rs10849575	chr12:230403-230404	G	A	0.939987	0.03075	0.0441499	FALSE	FALSE
rs74395788	chr4:186695734-186695735	C	T	1.15852	0.0731081	0.0441499	FALSE	FALSE
rs76655630	chr2:38427704-38427705	G	A	1.29842	0.129754	0.0441499	FALSE	FALSE
rs17005914	chr2:70810170-70810171	T	C	1.07149	0.0343084	0.0441501	FALSE	FALSE
rs3764266	chr16:56872823-56872824	A	G	1.10636	0.0502212	0.0441502	FALSE	FALSE
rs912968	chr13:103866853-103866854	G	A	1.22602	0.101245	0.0441502	FALSE	FALSE
rs6105942	chr20:18566441-18566442	A	G	0.940794	0.0303234	0.0441503	FALSE	FALSE
rs79993768	chr8:5858935-5858936	A	T	1.21848	0.0981817	0.0441505	FALSE	FALSE
rs12585977	chr13:24240150-24240151	C	T	1.06661	0.0320422	0.0441507	FALSE	FALSE
rs143444192	chr10:99470452-99470453	G	C	0.763582	0.134019	0.0441507	FALSE	FALSE
rs11111960	chr12:104657125-104657126	G	A	0.93965	0.0309282	0.0441512	FALSE	FALSE
rs77299593	chr16:79857240-79857241	C	T	1.17089	0.0783854	0.0441512	FALSE	FALSE
rs62231822	chr3:14423059-14423060	T	C	1.10793	0.0509248	0.0441513	FALSE	FALSE
rs56178042	chr2:149091768-149091769	C	T	1.08011	0.0382875	0.0441514	FALSE	FALSE
rs11090097	chr22:42796777-42796778	T	A	0.905621	0.0492557	0.0441516	FALSE	FALSE
rs1604862	chr13:90127932-90127933	A	G	0.940849	0.030295	0.0441517	FALSE	FALSE
rs2089583	chr13:64715023-64715024	T	A	0.941625	0.0298853	0.0441527	FALSE	FALSE
rs2089584	chr13:64715097-64715098	A	G	0.941625	0.0298853	0.0441527	FALSE	FALSE
rs128494	chr21:37834257-37834258	T	C	1.07178	0.034444	0.0441531	FALSE	FALSE
rs114644847	chr1:23940183-23940184	T	C	1.19485	0.0884507	0.0441535	FALSE	FALSE
rs11601379	chr11:7658623-7658624	T	C	0.848352	0.081714	0.0441537	FALSE	FALSE
rs11601398	chr11:7658733-7658734	T	C	0.848352	0.081714	0.0441537	FALSE	FALSE
rs4254472	chr2:188022281-188022282	T	C	1.06461	0.0311085	0.0441537	FALSE	FALSE
rs77435677	chr12:31968197-31968198	G	A	0.905677	0.0492255	0.0441538	FALSE	FALSE
rs78671473	chr12:31968068-31968069	C	T	0.905677	0.0492255	0.0441538	FALSE	FALSE
rs9351573	chr6:67167307-67167308	C	T	0.925588	0.0384204	0.0441538	FALSE	FALSE
rs7914803	chr10:130027572-130027573	A	G	0.929246	0.0364608	0.0441539	FALSE	FALSE
rs114716826	chr7:77425344-77425345	T	C	1.13605	0.0633787	0.044154	FALSE	FALSE
rs144485834	chr2:52600354-52600355	G	A	0.82214	0.0973082	0.044154	FALSE	FALSE
rs149874379	chr9:88372092-88372093	G	C	0.810459	0.104418	0.0441543	FALSE	FALSE
rs55921197	chr1:230267223-230267224	C	T	1.08544	0.0407374	0.0441544	FALSE	FALSE
rs13086504	chr3:181933438-181933439	G	T	0.93853	0.0315212	0.0441547	FALSE	FALSE
rs7291929	chr22:35480891-35480892	A	G	1.12672	0.0592827	0.0441547	FALSE	FALSE
rs10516634	chr4:117945255-117945256	A	G	0.939516	0.0309997	0.0441548	FALSE	FALSE
rs34603374	chr4:117946796-117946797	T	C	0.939516	0.0309997	0.0441548	FALSE	FALSE
rs112216825	chr11:65129834-65129835	T	C	0.861241	0.074222	0.0441549	FALSE	FALSE
rs11754275	chr6:28743566-28743567	G	A	1.19363	0.0879458	0.0441554	FALSE	FALSE
rs13074663	chr3:179125584-179125585	A	G	0.93029	0.0359033	0.0441556	FALSE	FALSE
1:106141276	chr1:106141275-106141276	T	G	1.0839	0.0400296	0.0441557	FALSE	FALSE
rs1370189	chr5:104095692-104095693	T	C	1.09647	0.0457582	0.0441559	FALSE	FALSE
rs1370190	chr5:104095534-104095535	T	C	1.09647	0.0457582	0.0441559	FALSE	FALSE
rs75223913	chr14:65232426-65232427	C	T	0.839923	0.0866765	0.0441561	FALSE	FALSE
rs4709425	chr6:160803456-160803457	T	A	1.06098	0.029412	0.0441562	FALSE	FALSE
rs174564	chr11:61588304-61588305	G	A	0.938583	0.0314936	0.0441564	FALSE	FALSE
rs365530	chr4:139272382-139272383	T	A	1.06266	0.0301951	0.0441564	FALSE	FALSE
rs4903708	chr14:78604609-78604610	G	A	1.07743	0.0370553	0.0441564	FALSE	FALSE
rs1081899	chr3:118550755-118550756	A	T	0.931776	0.0351101	0.0441567	FALSE	FALSE
rs12436788	chr14:48778773-48778774	A	G	0.91348	0.0449637	0.0441567	FALSE	FALSE
rs140356955	chr4:112070000-112070001	C	G	0.920229	0.041306	0.0441567	FALSE	FALSE
rs6518059	chr21:22425769-22425770	A	G	1.13098	0.0611591	0.0441569	FALSE	FALSE
rs602731	chr4:169126042-169126043	A	G	0.934634	0.0335886	0.0441571	FALSE	FALSE
rs6503426	chr17:43268266-43268267	C	T	1.06612	0.031814	0.0441572	FALSE	FALSE
rs4358532	chr5:42379956-42379957	C	T	1.06218	0.0299749	0.0441574	FALSE	FALSE
rs56233667	chr13:88192156-88192157	T	C	1.11346	0.0533991	0.0441576	FALSE	FALSE
rs62075228	chr17:37163935-37163936	G	A	0.844042	0.0842461	0.0441576	FALSE	FALSE
rs72850522	chr2:27039975-27039976	G	C	0.773297	0.127742	0.0441576	FALSE	FALSE
rs16952362	chr16:53637887-53637888	C	G	1.08819	0.0419913	0.044158	FALSE	FALSE
rs1007441	chr18:39277643-39277644	G	T	1.17766	0.0812518	0.0441582	FALSE	FALSE
rs9506356	chr13:31403676-31403677	G	A	0.935038	0.0333742	0.0441584	FALSE	FALSE
rs7312378	chr12:32943354-32943355	A	G	1.06595	0.031734	0.0441586	FALSE	FALSE
rs12069005	chr1:147004367-147004368	G	A	1.20579	0.0929832	0.0441588	FALSE	FALSE
rs6543046	chr2:102043302-102043303	A	C	0.824189	0.0960736	0.0441591	FALSE	FALSE
rs17417751	chr1:11198994-11198995	T	C	1.13238	0.061772	0.0441592	FALSE	FALSE
rs867152	chr7:149414364-149414365	G	A	0.909647	0.0470535	0.0441592	FALSE	FALSE
20:11602803	chr20:11602802-11602803	T	G	1.23443	0.104648	0.0441598	FALSE	FALSE
rs2733681	chr12:32566027-32566028	A	T	1.26948	0.11856	0.0441599	FALSE	FALSE
rs2287629	chr2:207650413-207650414	A	C	0.924711	0.0388925	0.0441606	FALSE	FALSE
rs56085124	chr7:12994662-12994663	G	T	0.934748	0.0335286	0.0441606	FALSE	FALSE
rs117430545	chr7:63800469-63800470	C	T	1.18812	0.0856472	0.0441607	FALSE	FALSE
rs76905961	chr18:35996570-35996571	T	C	0.818729	0.0993768	0.0441607	FALSE	FALSE
rs7994647	chr13:108428839-108428840	T	C	1.13249	0.0618223	0.0441607	FALSE	FALSE
rs11225458	chr11:102765407-102765408	T	C	0.936141	0.0327888	0.0441608	FALSE	FALSE
rs12325501	chr16:76382332-76382333	A	G	1.07904	0.0378007	0.0441609	FALSE	FALSE
rs116355769	chr5:91923826-91923827	G	C	1.18893	0.0859876	0.0441613	FALSE	FALSE
rs162569	chr4:66102786-66102787	C	T	1.07387	0.035411	0.0441616	FALSE	FALSE
rs167909	chr4:66102234-66102235	C	G	1.07387	0.035411	0.0441616	FALSE	FALSE
rs12761434	chr10:71443813-71443814	C	A	1.08272	0.0394899	0.0441618	FALSE	FALSE
rs17782038	chr12:4340029-4340030	T	C	0.941601	0.029899	0.0441619	FALSE	FALSE
rs7648104	chr3:10073310-10073311	A	C	0.92213	0.040282	0.0441619	FALSE	FALSE
rs72968987	chr11:97179047-97179048	G	C	1.09409	0.0446805	0.0441625	FALSE	FALSE
rs12313003	chr12:10335575-10335576	C	A	1.06188	0.0298313	0.0441629	FALSE	FALSE
rs28376252	chr8:71659886-71659887	G	C	0.940952	0.0302418	0.0441629	FALSE	FALSE
rs6950425	chr7:92506071-92506072	C	A	0.859508	0.0752263	0.044164	FALSE	FALSE
13:27350913	chr13:27350912-27350913	G	C	1.12431	0.0582196	0.0441641	FALSE	FALSE
rs12684580	chr9:26732135-26732136	T	C	0.911252	0.0461786	0.0441642	FALSE	FALSE
rs6844976	chr4:182602942-182602943	T	G	0.928837	0.0366812	0.0441646	FALSE	FALSE
rs112178271	chr19:20984413-20984414	G	C	1.10601	0.0500668	0.0441647	FALSE	FALSE
rs12319342	chr12:1559696-1559697	G	A	0.872608	0.0677109	0.0441655	FALSE	FALSE
rs2266093	chr11:97877876-97877877	G	T	1.08862	0.0421932	0.0441655	FALSE	FALSE
rs4234111	chr2:106907543-106907544	T	C	1.06541	0.0314838	0.0441655	FALSE	FALSE
rs17682688	chr11:101587819-101587820	G	A	0.939619	0.0309468	0.0441656	FALSE	FALSE
rs11687216	chr2:208148861-208148862	A	C	1.0979	0.04641	0.0441657	FALSE	FALSE
rs400441	chr18:10400389-10400390	T	G	0.937686	0.03197	0.0441657	FALSE	FALSE
rs4474471	chr11:96893494-96893495	A	G	1.06999	0.0336158	0.0441665	FALSE	FALSE
rs11623403	chr14:31417815-31417816	G	A	0.919362	0.0417765	0.0441668	FALSE	FALSE
rs142883057	chr4:147449299-147449300	T	G	1.2075	0.0936882	0.0441668	FALSE	FALSE
rs17403715	chr3:18254380-18254381	A	G	1.09613	0.0456071	0.0441669	FALSE	FALSE
rs8018955	chr14:28904021-28904022	C	T	0.843653	0.084479	0.0441672	FALSE	FALSE
rs828571	chr6:166025259-166025260	A	G	1.08852	0.0421442	0.0441672	FALSE	FALSE
rs144585141	chr10:108969877-108969878	G	C	1.30223	0.131219	0.0441673	FALSE	FALSE
rs4412725	chr11:93032687-93032688	A	C	1.10226	0.0483808	0.0441673	FALSE	FALSE
rs113221941	chr15:43153331-43153332	T	G	1.21457	0.0965903	0.0441677	FALSE	FALSE
rs897763	chr19:35616867-35616868	A	G	0.940143	0.0306702	0.0441678	FALSE	FALSE
rs9925467	chr16:24036474-24036475	A	T	1.12516	0.0585963	0.0441678	FALSE	FALSE
rs2191278	chr7:123721162-123721163	C	T	1.11547	0.0543008	0.0441679	FALSE	FALSE
rs78760762	chr7:123720794-123720795	C	G	1.11547	0.0543008	0.0441679	FALSE	FALSE
rs141566351	chr2:139768537-139768538	A	G	0.89365	0.0558717	0.0441682	FALSE	FALSE
rs35891570	chr2:139751324-139751325	G	A	0.89365	0.0558717	0.0441682	FALSE	FALSE
rs7579951	chr2:139759870-139759871	C	T	0.89365	0.0558717	0.0441682	FALSE	FALSE
rs2721794	chr7:24766506-24766507	G	C	0.916077	0.0435557	0.0441684	FALSE	FALSE
rs7614046	chr3:108461592-108461593	C	A	0.919288	0.0418167	0.0441684	FALSE	FALSE
rs12942010	chr17:38661447-38661448	A	T	1.0859	0.040948	0.0441686	FALSE	FALSE
rs1484713	chr18:63589274-63589275	A	G	0.940013	0.0307387	0.0441689	FALSE	FALSE
rs1484714	chr18:63589573-63589574	C	T	0.940013	0.0307387	0.0441689	FALSE	FALSE
rs2247290	chr18:63589099-63589100	C	T	0.940013	0.0307387	0.0441689	FALSE	FALSE
rs10951346	chr7:32683087-32683088	T	C	1.06964	0.0334506	0.0441692	FALSE	FALSE
rs1839572	chr7:32684601-32684602	C	T	1.06964	0.0334506	0.0441692	FALSE	FALSE
rs13171099	chr5:81915660-81915661	A	G	1.06796	0.0326708	0.0441697	FALSE	FALSE
rs16969984	chr17:45705441-45705442	T	G	0.7837	0.121109	0.0441698	FALSE	FALSE
rs9952268	chr18:66933528-66933529	G	C	1.20099	0.0910045	0.04417	FALSE	FALSE
rs2630578	chr12:32305786-32305787	C	G	0.926287	0.0380486	0.0441702	FALSE	FALSE
rs2884093	chr4:147490283-147490284	A	G	1.22368	0.100307	0.0441706	FALSE	FALSE
rs1871298	chr10:26983409-26983410	T	C	1.06682	0.032142	0.0441707	FALSE	FALSE
rs12468518	chr2:242264625-242264626	A	G	0.926802	0.0377723	0.0441708	FALSE	FALSE
rs11237880	chr11:79228886-79228887	G	C	1.08525	0.0406534	0.0441714	FALSE	FALSE
rs35172839	chr1:106042832-106042833	A	G	1.07724	0.036973	0.0441715	FALSE	FALSE
rs1481286	chr11:38665253-38665254	C	G	1.11423	0.0537468	0.0441717	FALSE	FALSE
rs1481288	chr11:38664708-38664709	A	G	1.11423	0.0537468	0.0441717	FALSE	FALSE
rs60284850	chr3:169800400-169800401	T	C	1.06207	0.0299214	0.0441718	FALSE	FALSE
rs7411098	chr1:106520364-106520365	T	C	1.06297	0.0303442	0.0441719	FALSE	FALSE
rs77457979	chr7:5746613-5746614	G	T	1.14138	0.0657117	0.0441721	FALSE	FALSE
rs78534732	chr21:44231231-44231232	C	T	1.11418	0.0537262	0.0441721	FALSE	FALSE
rs7728646	chr5:1225563-1225564	T	C	1.07529	0.0360688	0.0441723	FALSE	FALSE
rs11576291	chr1:187262514-187262515	T	A	1.14901	0.0690209	0.0441725	FALSE	FALSE
rs72846713	chr2:88809269-88809270	G	A	1.08493	0.0405048	0.0441727	FALSE	FALSE
rs17096146	chr10:119108506-119108507	G	T	0.845258	0.0835366	0.0441729	FALSE	FALSE
rs72990219	chr2:231165935-231165936	T	C	0.87233	0.0678713	0.0441729	FALSE	FALSE
rs12057012	chr9:15798255-15798256	C	T	1.06216	0.029964	0.044173	FALSE	FALSE
rs72791385	chr10:55372548-55372549	G	A	1.18839	0.0857681	0.0441731	FALSE	FALSE
rs72659437	chr4:90916630-90916631	A	T	0.884896	0.0607645	0.0441733	FALSE	FALSE
rs74484483	chr5:116021895-116021896	G	C	1.2579	0.114012	0.0441734	FALSE	FALSE
rs349339	chr8:73442583-73442584	T	C	0.895605	0.0547875	0.0441741	FALSE	FALSE
rs238857	chr22:34156543-34156544	G	A	1.08157	0.0389623	0.0441743	FALSE	FALSE
rs71319688	chr21:19733097-19733098	A	T	1.21749	0.0977876	0.0441743	FALSE	FALSE
rs10750649	chr11:102516014-102516015	A	G	0.936986	0.0323426	0.0441745	FALSE	FALSE
rs7868381	chr9:96908820-96908821	A	G	0.940984	0.0302269	0.0441745	FALSE	FALSE
rs2288436	chr5:16681079-16681080	G	C	1.06567	0.0316049	0.0441746	FALSE	FALSE
rs2288437	chr5:16681116-16681117	A	G	1.06567	0.0316049	0.0441746	FALSE	FALSE
rs28429103	chr4:1320022-1320023	A	G	0.912405	0.0455527	0.0441748	FALSE	FALSE
rs12731671	chr1:230923186-230923187	G	C	1.07857	0.0375861	0.044175	FALSE	FALSE
rs115268786	chr3:103445919-103445920	T	C	1.21266	0.0958121	0.0441751	FALSE	FALSE
rs11731983	chr4:163327375-163327376	T	G	0.89077	0.0574772	0.0441751	FALSE	FALSE
rs2210724	chr10:110235594-110235595	G	T	0.936584	0.0325559	0.0441752	FALSE	FALSE
rs12300475	chr12:1560553-1560554	A	G	0.87224	0.0679233	0.0441753	FALSE	FALSE
rs2349722	chr4:66201228-66201229	A	G	1.1325	0.0618278	0.0441756	FALSE	FALSE
rs78143916	chr13:62407636-62407637	A	G	1.29339	0.127839	0.0441756	FALSE	FALSE
rs75461057	chr10:62063395-62063396	C	T	1.22543	0.101017	0.0441757	FALSE	FALSE
rs10861390	chr12:105701627-105701628	G	A	0.934331	0.0337527	0.0441758	FALSE	FALSE
rs6969636	chr7:30866028-30866029	C	A	1.08635	0.0411568	0.0441763	FALSE	FALSE
rs17300022	chr7:2808516-2808517	C	T	0.915244	0.0440092	0.0441764	FALSE	FALSE
rs62064078	chr17:17610078-17610079	T	C	1.12151	0.0569865	0.0441765	FALSE	FALSE
rs72813063	chr10:107543749-107543750	T	C	0.799691	0.111076	0.0441765	FALSE	FALSE
rs7759370	chr6:120763234-120763235	A	C	1.07456	0.0357334	0.0441765	FALSE	FALSE
rs35701421	chr14:34222984-34222985	T	C	1.13221	0.0617041	0.0441767	FALSE	FALSE
rs10477434	chr5:108390731-108390732	A	T	1.08024	0.0383543	0.044177	FALSE	FALSE
rs526826	chr9:18721961-18721962	C	A	0.939309	0.0311126	0.044177	FALSE	FALSE
rs540848	chr1:234619198-234619199	G	T	0.94171	0.0298441	0.044177	FALSE	FALSE
rs60510396	chr13:87001316-87001317	G	A	1.09347	0.0444014	0.044177	FALSE	FALSE
rs9590195	chr13:86999628-86999629	T	C	1.09347	0.0444014	0.044177	FALSE	FALSE
rs2033506	chr12:82426701-82426702	A	C	0.925523	0.0384595	0.0441773	FALSE	FALSE
rs6846768	chr4:44738606-44738607	C	A	0.940603	0.0304286	0.0441773	FALSE	FALSE
rs2396	chr1:230600896-230600897	T	C	1.06381	0.0307374	0.0441774	FALSE	FALSE
rs4767138	chr12:114269630-114269631	A	G	1.06936	0.0333245	0.0441775	FALSE	FALSE
rs35407439	chr12:105721599-105721600	A	C	0.928637	0.0367907	0.044178	FALSE	FALSE
rs382747	chr2:10023104-10023105	T	G	1.06863	0.0329857	0.044178	FALSE	FALSE
rs7138438	chr12:114030639-114030640	G	A	1.06836	0.0328601	0.044178	FALSE	FALSE
rs6974025	chr7:68575372-68575373	A	G	1.06181	0.0298049	0.0441785	FALSE	FALSE
rs72751476	chr15:63140195-63140196	G	A	0.802365	0.109418	0.0441789	FALSE	FALSE
rs59413625	chr3:22977930-22977931	C	T	1.1133	0.0533332	0.0441792	FALSE	FALSE
rs7585574	chr2:51400728-51400729	A	C	1.06899	0.0331532	0.0441793	FALSE	FALSE
rs16885767	chr5:55892283-55892284	A	G	1.12079	0.0566645	0.0441798	FALSE	FALSE
rs72754192	chr5:55894408-55894409	C	T	1.12079	0.0566645	0.0441798	FALSE	FALSE
rs1899041	chr2:223830012-223830013	G	A	0.903132	0.0506302	0.0441802	FALSE	FALSE
rs144622305	chr19:32425981-32425982	T	G	1.24311	0.10814	0.0441803	FALSE	FALSE
rs147175589	chr9:137921802-137921803	T	C	0.772089	0.128533	0.0441805	FALSE	FALSE
rs10921671	chr1:194804210-194804211	T	C	1.0827	0.0394833	0.0441812	FALSE	FALSE
rs16971695	chr15:80364348-80364349	G	A	0.88836	0.0588254	0.0441812	FALSE	FALSE
rs8029375	chr15:60654670-60654671	G	A	0.93176	0.0351231	0.0441813	FALSE	FALSE
rs8080377	chr17:9968013-9968014	G	A	0.941659	0.0298714	0.0441814	FALSE	FALSE
rs35849837	chr2:53776314-53776315	A	C	0.860546	0.074633	0.0441815	FALSE	FALSE
rs151001133	chr1:101991811-101991812	C	T	0.754039	0.140289	0.0441817	FALSE	FALSE
rs145566302	chr13:48110342-48110343	T	C	1.24042	0.107064	0.0441825	FALSE	FALSE
rs2552999	chr2:173717555-173717556	C	T	1.0628	0.0302659	0.0441827	FALSE	FALSE
rs113002361	chr2:48083028-48083029	A	G	1.10093	0.0477805	0.0441829	FALSE	FALSE
rs541003	chr1:176265563-176265564	G	C	1.06169	0.0297467	0.0441834	FALSE	FALSE
rs257753	chr5:15823858-15823859	A	G	1.06321	0.0304579	0.0441835	FALSE	FALSE
rs56019756	chr10:71443337-71443338	T	C	1.08271	0.0394898	0.0441842	FALSE	FALSE
rs7740666	chr6:1747902-1747903	T	C	0.942172	0.0296013	0.0441842	FALSE	FALSE
rs80304308	chr14:57815011-57815012	T	A	0.853837	0.0785233	0.0441844	FALSE	FALSE
rs28709591	chr4:13385489-13385490	T	C	1.21877	0.0983144	0.0441845	FALSE	FALSE
rs116260666	chr5:61162156-61162157	C	A	1.19423	0.0882077	0.0441848	FALSE	FALSE
rs714191	chr22:29145410-29145411	C	T	1.07901	0.0377879	0.044185	FALSE	FALSE
rs118113983	chr15:77978790-77978791	C	G	1.25579	0.113185	0.0441851	FALSE	FALSE
rs142777775	chr4:93197259-93197260	T	G	0.788116	0.118325	0.0441852	FALSE	FALSE
rs1536575	chr13:73821532-73821533	T	C	0.941952	0.0297174	0.0441854	FALSE	FALSE
rs9821466	chr3:187046137-187046138	C	T	1.06725	0.0323415	0.0441854	FALSE	FALSE
rs7638797	chr3:195957925-195957926	C	A	0.939286	0.0311258	0.0441855	FALSE	FALSE
rs10956467	chr8:130184901-130184902	T	C	1.06251	0.0301313	0.0441859	FALSE	FALSE
rs1398014	chr3:37955121-37955122	A	T	0.931081	0.035486	0.0441859	FALSE	FALSE
rs145166052	chr1:9007131-9007132	A	G	1.27003	0.118787	0.0441859	FALSE	FALSE
rs73224544	chr12:98032974-98032975	A	T	1.08274	0.0395039	0.044186	FALSE	FALSE
rs146756069	chr8:13745462-13745463	A	G	0.759843	0.136481	0.0441861	FALSE	FALSE
rs60109984	chr4:174647710-174647711	T	C	1.11157	0.052562	0.0441861	FALSE	FALSE
rs111995144	chr14:36708844-36708845	T	C	0.824128	0.0961229	0.0441862	FALSE	FALSE
rs2611783	chr17:56808529-56808530	G	A	1.0656	0.0315749	0.0441863	FALSE	FALSE
rs980300	chr4:43729097-43729098	C	G	0.941065	0.0301855	0.0441866	FALSE	FALSE
rs17117122	chr5:154601303-154601304	C	T	0.78819	0.11828	0.0441868	FALSE	FALSE
rs149372338	chr5:114181256-114181257	G	T	0.857377	0.0764684	0.0441876	FALSE	FALSE
rs2651845	chr15:95224676-95224677	A	G	0.857887	0.0761729	0.0441878	FALSE	FALSE
rs78781207	chr13:27355583-27355584	A	G	1.12429	0.0582195	0.0441878	FALSE	FALSE
rs79651323	chr13:27354177-27354178	T	C	1.12429	0.0582195	0.0441878	FALSE	FALSE
rs55733349	chr6:71432825-71432826	G	C	0.919521	0.0416949	0.044188	FALSE	FALSE
rs11168305	chr12:48314899-48314900	A	G	1.23713	0.105748	0.0441883	FALSE	FALSE
rs140986783	chr2:4173166-4173167	C	G	1.1331	0.0620988	0.0441883	FALSE	FALSE
rs185353862	chr4:37278594-37278595	A	G	1.17984	0.082183	0.0441886	FALSE	FALSE
rs80170750	chr5:146766334-146766335	T	C	1.22266	0.0998997	0.0441886	FALSE	FALSE
rs60827365	chr18:28997133-28997134	G	T	0.889508	0.0581857	0.0441887	FALSE	FALSE
rs78481261	chr15:79597806-79597807	G	A	1.1876	0.0854405	0.0441887	FALSE	FALSE
rs2655730	chr1:162370016-162370017	T	A	1.06363	0.0306537	0.0441888	FALSE	FALSE
rs11731097	chr4:148379515-148379516	G	A	0.936019	0.0328577	0.044189	FALSE	FALSE
rs16838521	chr2:133384790-133384791	G	A	1.08288	0.0395674	0.0441891	FALSE	FALSE
rs61976776	chr14:31418212-31418213	G	A	0.91937	0.0417766	0.0441892	FALSE	FALSE
rs9671318	chr14:31421196-31421197	T	G	0.91937	0.0417766	0.0441892	FALSE	FALSE
rs116939819	chr8:53695546-53695547	G	T	1.20188	0.0913822	0.0441894	FALSE	FALSE
rs115261880	chr3:50130160-50130161	C	A	1.1788	0.0817447	0.0441895	FALSE	FALSE
rs1600024	chr5:101398695-101398696	C	T	0.941433	0.0299916	0.0441899	FALSE	FALSE
rs73826358	chr3:38832813-38832814	G	C	0.911106	0.0462641	0.0441899	FALSE	FALSE
rs116132497	chr4:59148693-59148694	A	G	1.29732	0.129355	0.04419	FALSE	FALSE
rs2076448	chr16:1859617-1859618	G	A	0.931668	0.0351734	0.04419	FALSE	FALSE
rs1557286	chr21:23382662-23382663	A	G	1.18244	0.0832773	0.0441904	FALSE	FALSE
rs74996959	chr2:147559851-147559852	A	G	1.33001	0.141722	0.0441904	FALSE	FALSE
rs6753173	chr2:42235974-42235975	T	C	0.925795	0.0383158	0.0441905	FALSE	FALSE
rs2492307	chr9:139679785-139679786	A	G	0.93621	0.0327568	0.0441906	FALSE	FALSE
rs2784055	chr9:139679386-139679387	T	C	0.93621	0.0327568	0.0441906	FALSE	FALSE
rs2784056	chr9:139679294-139679295	G	A	0.93621	0.0327568	0.0441906	FALSE	FALSE
rs2784057	chr9:139679269-139679270	G	A	0.93621	0.0327568	0.0441906	FALSE	FALSE
rs2811779	chr9:139679510-139679511	A	G	0.93621	0.0327568	0.0441906	FALSE	FALSE
rs2811781	chr9:139679630-139679631	C	T	0.93621	0.0327568	0.0441906	FALSE	FALSE
rs144516451	chr19:45964173-45964174	C	G	0.757533	0.137997	0.0441908	FALSE	FALSE
rs57997836	chr11:46188701-46188702	T	G	1.09691	0.045965	0.0441908	FALSE	FALSE
rs6430484	chr2:134781779-134781780	G	A	1.09501	0.0451059	0.0441908	FALSE	FALSE
6:97313270	chr6:97313269-97313270	T	G	1.32408	0.139503	0.0441911	FALSE	FALSE
rs879135	chr10:120282952-120282953	C	T	1.17626	0.0806767	0.0441912	FALSE	FALSE
rs6476329	chr9:32080326-32080327	T	C	1.07525	0.0360533	0.0441914	FALSE	FALSE
rs17470517	chr3:157188811-157188812	A	C	1.06965	0.0334607	0.0441916	FALSE	FALSE
rs11608294	chr12:105410884-105410885	G	A	0.905939	0.0490906	0.0441917	FALSE	FALSE
rs8058575	chr16:77911641-77911642	C	T	1.06804	0.03271	0.0441918	FALSE	FALSE
rs9589956	chr13:86991032-86991033	C	T	1.09342	0.0443852	0.044192	FALSE	FALSE
rs10244546	chr7:46453322-46453323	C	T	0.929674	0.0362383	0.0441921	FALSE	FALSE
rs28680261	chr8:3184448-3184449	A	G	0.902405	0.0510329	0.0441925	FALSE	FALSE
rs144925548	chr6:23970485-23970486	A	G	0.890238	0.057779	0.0441928	FALSE	FALSE
rs626121	chr2:33623287-33623288	T	C	1.06434	0.0309876	0.0441931	FALSE	FALSE
rs72766526	chr1:247067575-247067576	G	T	0.816847	0.100536	0.0441933	FALSE	FALSE
rs142322062	chr3:51531709-51531710	A	G	1.2288	0.10239	0.0441935	FALSE	FALSE
rs7816093	chr8:5218197-5218198	T	C	1.10209	0.0483095	0.0441935	FALSE	FALSE
rs185827703	chr19:54473446-54473447	A	G	0.866198	0.0713837	0.0441936	FALSE	FALSE
rs12651539	chr4:34049958-34049959	C	G	0.903341	0.0505184	0.0441937	FALSE	FALSE
rs113873490	chr13:62559246-62559247	G	A	1.29326	0.1278	0.0441938	FALSE	FALSE
rs220613	chr4:109239268-109239269	T	C	1.10048	0.0475838	0.044194	FALSE	FALSE
rs12583785	chr13:75054681-75054682	C	G	1.08873	0.0422492	0.0441943	FALSE	FALSE
rs1421280	chr13:72726919-72726920	C	T	1.0735	0.0352444	0.0441943	FALSE	FALSE
rs4791003	chr17:64945271-64945272	G	A	0.903972	0.0501712	0.0441943	FALSE	FALSE
rs11948034	chr5:19286406-19286407	A	T	1.06136	0.0295956	0.0441944	FALSE	FALSE
rs6940541	chr6:163296878-163296879	A	C	1.11377	0.0535486	0.0441944	FALSE	FALSE
rs143461714	chr7:94580279-94580280	A	G	0.859746	0.0750995	0.0441945	FALSE	FALSE
rs678051	chr11:95744175-95744176	C	T	0.840635	0.0862706	0.0441947	FALSE	FALSE
5:101559508	chr5:101559507-101559508	C	T	1.07397	0.0354639	0.0441948	FALSE	FALSE
rs140482800	chr12:118780289-118780290	A	T	1.32163	0.138584	0.0441948	FALSE	FALSE
rs17706687	chr5:171996641-171996642	G	A	0.830684	0.0921891	0.0441952	FALSE	FALSE
rs62119430	chr2:9748418-9748419	T	G	1.10053	0.0476069	0.0441953	FALSE	FALSE
rs2155066	chr11:101670116-101670117	G	C	1.06275	0.0302455	0.0441954	FALSE	FALSE
rs2478233	chr10:94778902-94778903	A	G	0.90759	0.0481865	0.0441956	FALSE	FALSE
rs835256	chr10:94779549-94779550	T	C	0.90759	0.0481865	0.0441956	FALSE	FALSE
rs835257	chr10:94779800-94779801	A	T	0.90759	0.0481865	0.0441956	FALSE	FALSE
rs4748887	chr10:23716175-23716176	G	A	1.29598	0.128846	0.0441958	FALSE	FALSE
rs80075421	chr5:81864686-81864687	C	T	1.25265	0.111946	0.0441958	FALSE	FALSE
rs1119092	chr16:51448726-51448727	T	C	0.93101	0.0355253	0.044196	FALSE	FALSE
rs149342842	chr22:33217695-33217696	A	G	1.22597	0.101248	0.0441962	FALSE	FALSE
rs17725024	chr2:72498919-72498920	C	T	1.08328	0.0397557	0.0441962	FALSE	FALSE
rs149760782	chr3:42713020-42713021	C	T	0.849201	0.081233	0.0441963	FALSE	FALSE
rs10785592	chr12:46377940-46377941	A	G	1.06176	0.029781	0.0441964	FALSE	FALSE
rs10866357	chr4:173700542-173700543	G	A	0.942441	0.0294611	0.0441964	FALSE	FALSE
rs115654283	chr2:110050151-110050152	G	C	1.22167	0.0995002	0.0441964	FALSE	FALSE
rs10833783	chr11:22600909-22600910	C	A	0.941029	0.0302062	0.0441966	FALSE	FALSE
rs144816659	chr8:23086716-23086717	T	C	0.818179	0.0997276	0.0441966	FALSE	FALSE
rs74032211	chr16:86311309-86311310	T	C	1.17288	0.0792469	0.0441969	FALSE	FALSE
rs1012268	chr17:60812040-60812041	G	A	1.06206	0.0299242	0.044197	FALSE	FALSE
rs67083549	chr9:27675128-27675129	C	T	0.934157	0.0338487	0.044197	FALSE	FALSE
rs79416572	chr3:9069698-9069699	A	G	0.754167	0.140215	0.0441972	FALSE	FALSE
rs9459356	chr6:165715672-165715673	G	A	1.0893	0.0425069	0.0441972	FALSE	FALSE
rs67009143	chr4:66180394-66180395	G	C	1.13414	0.0625536	0.0441974	FALSE	FALSE
rs9404127	chr6:96460470-96460471	G	A	0.940529	0.0304703	0.0441974	FALSE	FALSE
rs73811573	chr3:9850429-9850430	A	G	1.08474	0.0404254	0.0441975	FALSE	FALSE
rs79012840	chr1:14465008-14465009	C	A	0.802829	0.109141	0.0441975	FALSE	FALSE
rs1010174	chr3:127429566-127429567	G	C	1.06903	0.0331744	0.0441977	FALSE	FALSE
rs66593980	chr17:69619838-69619839	T	C	1.09658	0.0458189	0.0441978	FALSE	FALSE
rs66666875	chr17:69619476-69619477	A	T	1.09658	0.0458189	0.0441978	FALSE	FALSE
rs1569781	chr20:22262263-22262264	T	G	0.938937	0.0313123	0.0441979	FALSE	FALSE
rs1992288	chr2:148154187-148154188	C	A	1.17743	0.0811709	0.044198	FALSE	FALSE
rs16942516	chr17:3879252-3879253	A	G	0.918307	0.0423534	0.0441981	FALSE	FALSE
rs149244791	chr3:32226620-32226621	A	G	1.19818	0.089852	0.0441983	FALSE	FALSE
rs79024925	chr3:32226434-32226435	A	C	1.19818	0.089852	0.0441983	FALSE	FALSE
rs3770273	chr2:45717160-45717161	C	T	1.08065	0.0385484	0.0441986	FALSE	FALSE
rs12634932	chr3:113725075-113725076	T	A	1.09246	0.0439466	0.0441988	FALSE	FALSE
rs28523827	chr4:36520894-36520895	C	T	1.07774	0.0372042	0.0441989	FALSE	FALSE
rs1412272	chr9:135298916-135298917	T	C	0.915535	0.0438561	0.0441991	FALSE	FALSE
rs79252956	chr11:124411140-124411141	G	A	1.18456	0.0841719	0.0441995	FALSE	FALSE
rs6496415	chr15:87961880-87961881	C	T	0.927201	0.0375636	0.0441999	FALSE	FALSE
rs11005885	chr10:59416803-59416804	C	G	1.1396	0.0649437	0.0442	FALSE	FALSE
rs12696444	chr3:177251203-177251204	C	T	1.08812	0.0419695	0.0442004	FALSE	FALSE
rs1959582	chr14:44000431-44000432	A	G	0.929104	0.0365448	0.0442008	FALSE	FALSE
rs6068104	chr20:50841919-50841920	T	C	0.939953	0.030775	0.0442009	FALSE	FALSE
rs4811313	chr20:50856874-50856875	A	G	0.939961	0.0307711	0.044201	FALSE	FALSE
rs9524248	chr13:94481691-94481692	C	T	1.06809	0.0327363	0.0442011	FALSE	FALSE
rs10762713	chr10:78093755-78093756	G	A	1.14652	0.0679516	0.0442013	FALSE	FALSE
rs58298855	chr1:60925353-60925354	A	G	0.939709	0.0309043	0.0442014	FALSE	FALSE
rs17124530	chr14:52284791-52284792	A	G	0.774931	0.126719	0.0442015	FALSE	FALSE
rs1014904	chr6:120921132-120921133	A	G	1.06153	0.0296768	0.0442016	FALSE	FALSE
rs57380671	chr12:28010406-28010407	C	T	0.925471	0.0384923	0.0442025	FALSE	FALSE
rs13287533	chr9:134227877-134227878	A	C	0.933849	0.0340135	0.0442027	FALSE	FALSE
rs61828178	chr1:159159040-159159041	T	G	1.11025	0.0519777	0.0442027	FALSE	FALSE
rs75554805	chr4:167048355-167048356	A	C	0.881746	0.0625454	0.0442027	FALSE	FALSE
rs3824734	chr10:93999849-93999850	A	G	0.940942	0.0302528	0.0442032	FALSE	FALSE
rs2712402	chr3:128455072-128455073	G	A	1.12247	0.0574155	0.0442038	FALSE	FALSE
rs6508411	chr18:23679892-23679893	G	A	1.11092	0.0522755	0.0442038	FALSE	FALSE
rs13120438	chr4:6335928-6335929	C	T	1.09674	0.045892	0.0442046	FALSE	FALSE
rs12487907	chr3:134014240-134014241	C	T	0.816874	0.100525	0.0442049	FALSE	FALSE
rs7338660	chr13:24182549-24182550	G	A	1.06628	0.0318936	0.0442051	FALSE	FALSE
rs73442743	chr8:139586918-139586919	G	C	1.23321	0.104177	0.0442052	FALSE	FALSE
rs114921069	chr2:65062003-65062004	T	C	1.21589	0.0971486	0.0442054	FALSE	FALSE
rs62491390	chr8:16428542-16428543	T	A	0.867735	0.0705068	0.044206	FALSE	FALSE
rs1013532	chr4:27157312-27157313	A	G	0.852111	0.0795368	0.0442063	FALSE	FALSE
rs9379447	chr6:22862033-22862034	T	A	0.938701	0.0314386	0.0442064	FALSE	FALSE
rs11124192	chr2:240234664-240234665	T	C	0.930907	0.0355824	0.0442069	FALSE	FALSE
rs5749298	chr22:31941031-31941032	T	C	0.935387	0.0331962	0.0442069	FALSE	FALSE
rs6095951	chr20:49062283-49062284	A	G	1.06294	0.0303374	0.044207	FALSE	FALSE
rs150859570	chr5:175709897-175709898	A	G	0.920452	0.0411956	0.0442072	FALSE	FALSE
rs4807559	chr19:4257233-4257234	G	C	0.936651	0.0325251	0.0442075	FALSE	FALSE
rs4509984	chr15:78079266-78079267	C	G	0.941038	0.0302031	0.0442081	FALSE	FALSE
rs4511491	chr15:78079303-78079304	A	G	0.941038	0.0302031	0.0442081	FALSE	FALSE
rs11652474	chr17:3530403-3530404	T	C	1.06328	0.030496	0.0442082	FALSE	FALSE
rs6947515	chr7:146751305-146751306	A	G	1.08875	0.0422603	0.0442083	FALSE	FALSE
rs28418481	chr4:1330974-1330975	G	C	0.92415	0.0392031	0.0442094	FALSE	FALSE
rs553471049	chr13:73457843-73457844	G	T	1.30392	0.13189	0.0442094	FALSE	FALSE
rs1046161	chr12:4462039-4462040	T	C	1.06373	0.0307065	0.0442099	FALSE	FALSE
rs7127074	chr11:93881336-93881337	G	A	1.06172	0.029763	0.0442099	FALSE	FALSE
rs140875701	chr4:40509750-40509751	T	C	1.26604	0.117239	0.04421	FALSE	FALSE
rs904431	chr1:63509336-63509337	C	T	1.06313	0.0304239	0.0442101	FALSE	FALSE
rs904432	chr1:63509894-63509895	C	A	1.06313	0.0304239	0.0442101	FALSE	FALSE
rs904433	chr1:63509966-63509967	C	T	1.06313	0.0304239	0.0442101	FALSE	FALSE
rs904434	chr1:63510170-63510171	T	A	1.06313	0.0304239	0.0442101	FALSE	FALSE
rs62231811	chr3:14419584-14419585	A	G	1.10499	0.049617	0.0442103	FALSE	FALSE
rs62231812	chr3:14419627-14419628	C	T	1.10499	0.049617	0.0442103	FALSE	FALSE
rs62231813	chr3:14419834-14419835	T	C	1.10499	0.049617	0.0442103	FALSE	FALSE
rs112782301	chr3:10190292-10190293	T	C	0.921748	0.0404968	0.0442105	FALSE	FALSE
rs3738969	chr2:120831006-120831007	T	C	1.06847	0.0329156	0.0442106	FALSE	FALSE
rs1987999	chr7:32666580-32666581	A	C	1.06962	0.0334484	0.0442111	FALSE	FALSE
rs1988000	chr7:32666613-32666614	T	A	1.06962	0.0334484	0.0442111	FALSE	FALSE
rs4000169	chr7:32663893-32663894	T	C	1.06962	0.0334484	0.0442111	FALSE	FALSE
rs4723176	chr7:32667597-32667598	T	C	1.06962	0.0334484	0.0442111	FALSE	FALSE
rs6415259	chr7:32663960-32663961	C	T	1.06962	0.0334484	0.0442111	FALSE	FALSE
rs141540022	chr16:28045265-28045266	C	T	1.27139	0.119336	0.0442113	FALSE	FALSE
rs78358631	chr20:10719306-10719307	T	A	1.12396	0.0580764	0.0442113	FALSE	FALSE
rs60490814	chr18:6624275-6624276	A	G	0.790145	0.117062	0.0442114	FALSE	FALSE
rs9826892	chr3:127664273-127664274	A	G	0.939682	0.0309204	0.0442114	FALSE	FALSE
rs7760851	chr6:90052603-90052604	A	G	1.06169	0.0297505	0.0442115	FALSE	FALSE
rs145002242	chr13:95834131-95834132	A	G	0.791663	0.116109	0.0442119	FALSE	FALSE
rs12767650	chr10:97522296-97522297	C	T	1.09113	0.043343	0.0442121	FALSE	FALSE
rs12055697	chr6:25303099-25303100	G	A	0.896681	0.0542007	0.0442128	FALSE	FALSE
rs117384389	chr15:97890327-97890328	T	C	0.874507	0.0666456	0.0442133	FALSE	FALSE
rs35289137	chr4:153049864-153049865	A	G	0.876028	0.0657819	0.0442136	FALSE	FALSE
rs4935475	chr10:55639681-55639682	T	C	1.06561	0.0315818	0.0442139	FALSE	FALSE
rs337834	chr5:78179527-78179528	C	G	0.926616	0.0378797	0.044214	FALSE	FALSE
rs2080905	chr5:119548399-119548400	C	T	1.06515	0.0313665	0.0442142	FALSE	FALSE
rs138310410	chr4:56399001-56399002	T	C	1.2658	0.117147	0.0442146	FALSE	FALSE
rs1026106	chr8:137026559-137026560	T	C	1.06157	0.0296975	0.044215	FALSE	FALSE
rs3112598	chr16:52658785-52658786	A	C	0.940406	0.0305377	0.0442153	FALSE	FALSE
rs4750016	chr10:6183804-6183805	T	C	1.10133	0.0479697	0.0442154	FALSE	FALSE
rs74529801	chr2:159155434-159155435	G	A	0.905251	0.0494737	0.0442155	FALSE	FALSE
rs217070	chr11:88067393-88067394	C	T	1.09954	0.0471641	0.0442156	FALSE	FALSE
rs3734479	chr6:3027225-3027226	C	T	1.06425	0.0309507	0.0442158	FALSE	FALSE
rs74618576	chr16:26775453-26775454	T	A	1.25193	0.111671	0.0442158	FALSE	FALSE
rs34215587	chr2:115043247-115043248	T	C	0.790988	0.116535	0.0442159	FALSE	FALSE
rs143417330	chr6:84169462-84169463	T	C	0.737745	0.151169	0.044216	FALSE	FALSE
rs188591779	chr17:69090273-69090274	T	C	1.27163	0.11943	0.044216	FALSE	FALSE
rs11106251	chr12:92099402-92099403	A	G	1.06397	0.0308204	0.0442161	FALSE	FALSE
rs34153626	chr1:25363717-25363718	T	G	0.920326	0.0412653	0.0442161	FALSE	FALSE
rs4930716	chr12:124013305-124013306	A	G	0.925712	0.0383653	0.0442163	FALSE	FALSE
rs10975726	chr9:6665850-6665851	C	G	0.934914	0.033449	0.0442164	FALSE	FALSE
rs114306379	chr3:157349711-157349712	T	A	0.8099	0.104792	0.0442165	FALSE	FALSE
rs12247775	chr10:53021622-53021623	T	C	0.885084	0.0606712	0.0442165	FALSE	FALSE
rs1036727	chr10:34445000-34445001	A	T	1.07235	0.0347154	0.0442167	FALSE	FALSE
rs73157228	chr7:131940861-131940862	T	C	1.12603	0.0589937	0.0442167	FALSE	FALSE
rs17209711	chr6:154396454-154396455	A	T	0.923322	0.03965	0.0442169	FALSE	FALSE
rs2050591	chr13:38603041-38603042	T	G	0.941771	0.0298173	0.0442169	FALSE	FALSE
rs992050	chr4:34970164-34970165	A	G	0.922484	0.0401017	0.0442174	FALSE	FALSE
rs11000095	chr10:73690269-73690270	A	G	0.776564	0.125683	0.0442175	FALSE	FALSE
rs11000096	chr10:73690283-73690284	A	G	0.776564	0.125683	0.0442175	FALSE	FALSE
rs13388457	chr2:47510855-47510856	G	A	0.915016	0.0441417	0.0442175	FALSE	FALSE
rs910702	chr20:5467062-5467063	T	C	0.930049	0.0360425	0.0442177	FALSE	FALSE
rs11130794	chr3:60888558-60888559	G	A	0.940157	0.0306696	0.0442178	FALSE	FALSE
rs4424326	chr9:105105219-105105220	T	A	0.941733	0.0298373	0.0442179	FALSE	FALSE
rs7943730	chr11:11570894-11570895	A	G	0.933596	0.0341507	0.0442179	FALSE	FALSE
rs77685291	chr16:86129669-86129670	T	C	0.867934	0.0703969	0.0442181	FALSE	FALSE
rs117435948	chr2:33793554-33793555	C	T	0.845635	0.0833332	0.0442186	FALSE	FALSE
rs8022389	chr14:51992736-51992737	G	T	0.941857	0.029772	0.0442187	FALSE	FALSE
rs4783789	chr16:51446706-51446707	C	T	0.931045	0.0355109	0.0442192	FALSE	FALSE
rs62460062	chr7:44134645-44134646	C	T	1.0707	0.0339542	0.0442192	FALSE	FALSE
rs2567837	chr2:54946134-54946135	C	A	1.06284	0.0302893	0.0442195	FALSE	FALSE
rs12472662	chr2:6994776-6994777	T	C	1.07404	0.0354996	0.0442198	FALSE	FALSE
rs116726645	chr4:68382579-68382580	A	G	0.803294	0.108864	0.0442199	FALSE	FALSE
rs78387850	chr10:17188245-17188246	C	T	0.758632	0.137295	0.0442199	FALSE	FALSE
rs112473922	chr2:207288932-207288933	A	G	1.27504	0.120763	0.0442204	FALSE	FALSE
rs72901598	chr2:71271953-71271954	T	A	0.735027	0.153006	0.0442204	FALSE	FALSE
rs66941665	chr5:84141901-84141902	A	C	1.18607	0.0848132	0.0442205	FALSE	FALSE
rs10830032	chr10:133342638-133342639	T	C	1.06236	0.0300673	0.0442206	FALSE	FALSE
rs12235248	chr9:8302260-8302261	C	T	1.09481	0.0450222	0.0442207	FALSE	FALSE
rs66927276	chr17:45333363-45333364	A	C	0.930286	0.0359162	0.044221	FALSE	FALSE
rs148183903	chr5:13201076-13201077	T	C	1.33613	0.144027	0.0442211	FALSE	FALSE
rs17189349	chr5:11239016-11239017	G	C	1.22083	0.099172	0.0442214	FALSE	FALSE
rs7337269	chr13:39559474-39559475	G	A	0.930518	0.0357923	0.0442214	FALSE	FALSE
rs7489132	chr12:34539711-34539712	T	C	0.940489	0.0304952	0.044222	FALSE	FALSE
rs77234218	chr10:120571431-120571432	G	C	1.27168	0.119453	0.0442223	FALSE	FALSE
rs11609538	chr12:75823261-75823262	A	G	1.08595	0.0409816	0.0442226	FALSE	FALSE
rs12817746	chr12:75822287-75822288	C	G	1.08595	0.0409816	0.0442226	FALSE	FALSE
rs239992	chr1:201697487-201697488	A	G	1.06342	0.0305634	0.0442227	FALSE	FALSE
rs117730365	chr15:50883448-50883449	C	G	0.784324	0.120744	0.0442229	FALSE	FALSE
rs11949195	chr5:25865195-25865196	T	A	1.06301	0.0303703	0.0442231	FALSE	FALSE
rs12578888	chr12:33116637-33116638	T	G	0.885328	0.0605361	0.0442234	FALSE	FALSE
rs11145308	chr9:79779090-79779091	C	T	0.906789	0.0486319	0.0442235	FALSE	FALSE
rs17106646	chr11:107129941-107129942	T	C	1.13252	0.0618531	0.0442244	FALSE	FALSE
rs61818591	chr1:217107112-217107113	C	T	0.899612	0.0525818	0.044225	FALSE	FALSE
rs9343856	chr6:79678210-79678211	A	G	1.06164	0.029729	0.0442252	FALSE	FALSE
rs75583350	chr9:110127992-110127993	T	C	1.16466	0.0757627	0.0442254	FALSE	FALSE
rs17062376	chr18:54776692-54776693	C	T	1.12431	0.0582387	0.0442255	FALSE	FALSE
rs6970482	chr7:104263801-104263802	T	C	0.850113	0.080711	0.0442256	FALSE	FALSE
rs2216463	chr6:46688728-46688729	A	G	0.933448	0.0342306	0.0442257	FALSE	FALSE
rs4734977	chr8:108557809-108557810	T	C	1.06189	0.0298467	0.0442257	FALSE	FALSE
rs188968153	chr9:132420962-132420963	G	C	1.31845	0.137408	0.0442261	FALSE	FALSE
rs7315255	chr12:37949278-37949279	A	G	0.940506	0.0304865	0.0442261	FALSE	FALSE
rs115087200	chr3:166398722-166398723	A	G	1.14737	0.0683264	0.0442267	FALSE	FALSE
rs116497519	chr3:166395803-166395804	T	C	1.14737	0.0683264	0.0442267	FALSE	FALSE
rs140719106	chr3:166401782-166401783	A	G	1.14737	0.0683264	0.0442267	FALSE	FALSE
rs6908709	chr6:101302822-101302823	T	A	0.929529	0.0363221	0.0442269	FALSE	FALSE
rs72649356	chr8:63182002-63182003	C	A	1.3141	0.135765	0.0442271	FALSE	FALSE
rs7967237	chr12:131093590-131093591	A	G	0.932056	0.0349727	0.0442275	FALSE	FALSE
rs452211	chr13:64704746-64704747	A	G	0.941533	0.0299445	0.0442276	FALSE	FALSE
rs13231488	chr7:4284485-4284486	A	G	0.934456	0.0336947	0.0442277	FALSE	FALSE
rs34811741	chr2:8341048-8341049	C	T	1.11087	0.0522593	0.0442278	FALSE	FALSE
rs139889875	chr19:54173275-54173276	T	G	0.860593	0.0746222	0.0442279	FALSE	FALSE
rs1640881	chr16:6391873-6391874	A	G	1.08592	0.0409692	0.0442279	FALSE	FALSE
rs10160754	chr11:116858993-116858994	C	A	0.899835	0.0524595	0.0442284	FALSE	FALSE
rs112878621	chr21:21412336-21412337	T	C	1.13805	0.0642761	0.0442285	FALSE	FALSE
rs7675964	chr4:9941433-9941434	T	C	1.0682	0.0327919	0.044229	FALSE	FALSE
rs112090481	chr7:86662174-86662175	A	C	1.19681	0.0892977	0.0442291	FALSE	FALSE
rs389363	chr5:99783-99784	A	G	1.11903	0.0558968	0.0442292	FALSE	FALSE
rs112669905	chr12:69162697-69162698	G	A	1.07518	0.0360293	0.0442295	FALSE	FALSE
rs113672648	chr12:69162925-69162926	T	G	1.07518	0.0360293	0.0442295	FALSE	FALSE
rs9790416	chr4:139626779-139626780	C	G	1.07945	0.0380003	0.0442295	FALSE	FALSE
rs67922368	chr7:89649755-89649756	G	A	0.926181	0.038116	0.0442299	FALSE	FALSE
rs11811179	chr1:241992309-241992310	A	C	1.08417	0.0401678	0.0442304	FALSE	FALSE
rs143905312	chr6:61947525-61947526	C	G	0.797607	0.112401	0.0442304	FALSE	FALSE
rs4730029	chr7:104264523-104264524	G	A	0.850116	0.0807113	0.0442309	FALSE	FALSE
rs257754	chr5:15823875-15823876	T	C	1.0632	0.0304582	0.0442311	FALSE	FALSE
rs4816463	chr21:34999977-34999978	A	G	1.07031	0.0337711	0.0442311	FALSE	FALSE
rs76228430	chr5:111647246-111647247	G	A	0.833363	0.0906044	0.0442312	FALSE	FALSE
rs76335476	chr4:77438396-77438397	G	A	0.854532	0.078136	0.0442315	FALSE	FALSE
rs10974484	chr9:4347605-4347606	T	C	1.06158	0.029701	0.0442316	FALSE	FALSE
rs12676387	chr8:124018104-124018105	G	C	1.10096	0.0478063	0.0442316	FALSE	FALSE
rs9426799	chr1:19571632-19571633	T	C	1.34663	0.147923	0.0442318	FALSE	FALSE
rs77545097	chr11:101448464-101448465	C	T	1.20712	0.0935639	0.0442321	FALSE	FALSE
rs9321747	chr6:139984666-139984667	A	G	1.10399	0.0491734	0.0442324	FALSE	FALSE
rs138071	chr22:44230142-44230143	T	G	1.07626	0.036529	0.0442326	FALSE	FALSE
rs62229761	chr3:514288-514289	T	A	1.2474	0.109877	0.0442326	FALSE	FALSE
rs4987347	chr1:169668447-169668448	G	C	0.854089	0.0783942	0.0442327	FALSE	FALSE
rs112718054	chr3:113884962-113884963	G	T	1.13322	0.0621618	0.0442329	FALSE	FALSE
rs78046912	chr20:24779838-24779839	G	C	0.86525	0.0719414	0.044233	FALSE	FALSE
rs143437828	chr15:77197904-77197905	G	C	0.807794	0.106094	0.0442331	FALSE	FALSE
rs11929329	chr3:64677504-64677505	T	C	1.18691	0.0851727	0.0442332	FALSE	FALSE
rs34900091	chr14:52511708-52511709	C	T	0.930162	0.0359849	0.0442338	FALSE	FALSE
rs3799340	chr6:25762645-25762646	T	C	1.06212	0.0299567	0.0442339	FALSE	FALSE
rs6937801	chr6:93365802-93365803	A	G	0.894111	0.0556325	0.0442341	FALSE	FALSE
rs10800435	chr1:169323541-169323542	C	T	1.0635	0.0306012	0.0442342	FALSE	FALSE
rs9929610	chr16:13139634-13139635	G	T	1.06335	0.0305329	0.0442343	FALSE	FALSE
3:60039408	chr3:60039407-60039408	T	C	0.925337	0.0385698	0.0442346	FALSE	FALSE
rs17093488	chr14:96293258-96293259	A	G	0.924082	0.0392447	0.0442346	FALSE	FALSE
rs2996292	chr1:95025003-95025004	G	A	1.08113	0.0387723	0.0442347	FALSE	FALSE
rs16857996	chr2:12041593-12041594	T	C	0.928322	0.0369691	0.0442349	FALSE	FALSE
rs10040044	chr5:101555694-101555695	A	G	1.07396	0.0354639	0.044235	FALSE	FALSE
rs11641342	chr16:81257587-81257588	A	G	1.06484	0.0312263	0.0442351	FALSE	FALSE
rs112909154	chr16:87070154-87070155	G	C	1.09725	0.0461314	0.0442352	FALSE	FALSE
rs6049640	chr20:24365853-24365854	C	T	1.06868	0.033016	0.0442359	FALSE	FALSE
rs117104119	chr18:28199372-28199373	C	T	0.767125	0.131772	0.0442361	FALSE	FALSE
rs2084172	chr2:120866776-120866777	C	A	1.0685	0.0329344	0.0442363	FALSE	FALSE
rs12919483	chr16:88887553-88887554	G	A	0.939592	0.0309713	0.0442364	FALSE	FALSE
rs145764640	chr10:87529437-87529438	A	C	1.14442	0.0670533	0.0442365	FALSE	FALSE
rs2274016	chr13:78178549-78178550	A	G	0.890604	0.0575869	0.0442374	FALSE	FALSE
rs61783760	chr1:69824055-69824056	C	T	0.770131	0.129829	0.0442375	FALSE	FALSE
rs644758	chr3:172418050-172418051	C	T	1.06184	0.0298241	0.0442376	FALSE	FALSE
rs149905573	chr7:12032133-12032134	C	G	1.30015	0.130466	0.0442377	FALSE	FALSE
rs77283656	chr1:214803266-214803267	A	T	1.15816	0.0729842	0.0442377	FALSE	FALSE
rs113749926	chr12:27999354-27999355	A	C	0.927911	0.03719	0.0442381	FALSE	FALSE
rs7815450	chr8:84998052-84998053	C	T	1.07351	0.035257	0.0442381	FALSE	FALSE
rs1348996	chr3:108463884-108463885	A	G	0.942037	0.0296799	0.0442382	FALSE	FALSE
rs139197261	chr6:32222545-32222546	G	A	0.77372	0.127519	0.0442385	FALSE	FALSE
rs890443	chr8:128979786-128979787	T	C	1.06697	0.032219	0.0442387	FALSE	FALSE
rs55835816	chr4:11473443-11473444	T	C	0.926966	0.0376964	0.0442389	FALSE	FALSE
rs9584022	chr13:92999146-92999147	C	T	0.934526	0.0336591	0.0442392	FALSE	FALSE
rs13436739	chr5:101565904-101565905	A	G	1.0739	0.0354393	0.0442393	FALSE	FALSE
rs1576194	chr9:26532521-26532522	A	T	0.917473	0.0428134	0.0442395	FALSE	FALSE
rs9396502	chr6:14530736-14530737	T	C	1.10032	0.047518	0.0442395	FALSE	FALSE
rs56053627	chr2:35702825-35702826	G	A	1.06768	0.0325512	0.0442397	FALSE	FALSE
rs9637626	chr4:120276691-120276692	A	C	0.884465	0.0610258	0.0442399	FALSE	FALSE
rs7735465	chr5:30076007-30076008	G	A	1.09169	0.0436081	0.0442402	FALSE	FALSE
rs12631973	chr3:118543020-118543021	T	C	1.09456	0.0449107	0.0442404	FALSE	FALSE
rs13040883	chr20:51703560-51703561	C	G	0.938291	0.0316609	0.0442404	FALSE	FALSE
rs10503674	chr8:20063349-20063350	T	C	1.16084	0.0741342	0.0442405	FALSE	FALSE
rs148114740	chr12:62946747-62946748	A	G	0.771862	0.128715	0.0442406	FALSE	FALSE
rs113492157	chr10:25763525-25763526	T	G	0.790202	0.117043	0.0442407	FALSE	FALSE
rs61932935	chr12:75770551-75770552	A	G	1.08691	0.041424	0.0442407	FALSE	FALSE
rs72953497	chr2:115912692-115912693	T	C	0.885	0.0607256	0.0442408	FALSE	FALSE
rs1313596	chr18:28601959-28601960	T	C	0.941316	0.0300608	0.0442412	FALSE	FALSE
rs78471339	chr2:1261878-1261879	C	G	1.29315	0.127787	0.0442412	FALSE	FALSE
rs10865381	chr2:70671183-70671184	T	C	1.06867	0.0330121	0.0442415	FALSE	FALSE
rs56240914	chr19:4252658-4252659	T	C	0.936524	0.0325976	0.0442415	FALSE	FALSE
rs75506967	chr3:19831735-19831736	C	T	1.21925	0.0985372	0.0442418	FALSE	FALSE
rs2824851	chr21:19862776-19862777	A	C	1.30386	0.131886	0.0442421	FALSE	FALSE
rs1606058	chr12:71624487-71624488	T	C	1.06151	0.0296728	0.0442423	FALSE	FALSE
rs12138424	chr1:195049486-195049487	G	A	0.919744	0.041585	0.0442425	FALSE	FALSE
rs920032	chr3:191133584-191133585	T	C	1.11952	0.0561204	0.0442428	FALSE	FALSE
rs10454112	chr19:21130253-21130254	C	T	1.09194	0.0437206	0.044243	FALSE	FALSE
rs150640169	chr11:68007071-68007072	A	G	1.3181	0.137288	0.044243	FALSE	FALSE
rs9589514	chr13:92999065-92999066	G	A	0.934527	0.033659	0.044243	FALSE	FALSE
rs9393261	chr6:22209806-22209807	C	T	0.728611	0.157381	0.0442433	FALSE	FALSE
rs6573957	chr14:70835963-70835964	A	C	1.08772	0.0417946	0.0442434	FALSE	FALSE
rs10057080	chr5:117202712-117202713	T	C	1.06484	0.0312261	0.0442437	FALSE	FALSE
rs17156701	chr7:108922365-108922366	A	G	1.09271	0.0440692	0.044244	FALSE	FALSE
rs397364	chr11:26590175-26590176	A	G	1.13445	0.0627051	0.0442441	FALSE	FALSE
rs73205605	chr12:112225885-112225886	A	G	0.861532	0.0740856	0.0442443	FALSE	FALSE
rs2362641	chr16:69915760-69915761	T	A	0.941394	0.0300202	0.0442445	FALSE	FALSE
rs113164522	chr12:78299575-78299576	T	C	0.822193	0.0973178	0.0442446	FALSE	FALSE
rs4892254	chr18:64482528-64482529	G	T	0.795413	0.113777	0.0442446	FALSE	FALSE
rs78865020	chr11:7101778-7101779	T	C	1.19403	0.0881484	0.0442448	FALSE	FALSE
rs9362053	chr6:85178016-85178017	G	A	1.07304	0.0350434	0.0442448	FALSE	FALSE
rs117241400	chr13:51423645-51423646	T	C	1.31443	0.135902	0.0442449	FALSE	FALSE
rs1180197	chr6:83959123-83959124	T	C	0.940631	0.0304231	0.044245	FALSE	FALSE
rs56022038	chr3:73801824-73801825	T	C	1.06813	0.0327634	0.0442451	FALSE	FALSE
rs1810849	chr13:91185931-91185932	T	C	0.940286	0.0306057	0.0442454	FALSE	FALSE
rs1810850	chr13:91185947-91185948	G	T	0.940286	0.0306057	0.0442454	FALSE	FALSE
rs59147352	chr7:128672914-128672915	A	G	1.0621	0.0299473	0.0442455	FALSE	FALSE
rs2185871	chr20:23259063-23259064	C	T	1.06191	0.0298613	0.0442457	FALSE	FALSE
rs3136303	chr2:48021466-48021467	G	A	1.09917	0.0470002	0.044246	FALSE	FALSE
rs35968211	chr12:75798007-75798008	A	G	1.08584	0.0409369	0.0442462	FALSE	FALSE
rs35986906	chr12:75798259-75798260	G	A	1.08584	0.0409369	0.0442462	FALSE	FALSE
rs76132833	chr3:113887727-113887728	T	C	1.13321	0.0621607	0.0442462	FALSE	FALSE
rs3771624	chr2:159441899-159441900	T	G	0.926629	0.0378784	0.0442463	FALSE	FALSE
rs73500341	chr13:61869092-61869093	A	C	0.776358	0.125832	0.0442464	FALSE	FALSE
rs73500347	chr13:61871198-61871199	G	A	0.776358	0.125832	0.0442464	FALSE	FALSE
rs2494171	chr1:210364980-210364981	T	C	0.931188	0.0354391	0.0442466	FALSE	FALSE
rs73462660	chr6:68492699-68492700	A	C	1.09651	0.045799	0.0442467	FALSE	FALSE
rs9294775	chr6:68492676-68492677	C	G	1.09651	0.045799	0.0442467	FALSE	FALSE
rs12585972	chr13:91542380-91542381	G	C	0.938498	0.0315522	0.0442472	FALSE	FALSE
rs12866129	chr13:91544972-91544973	A	G	0.938498	0.0315522	0.0442472	FALSE	FALSE
rs9523170	chr13:91544848-91544849	A	G	0.938498	0.0315522	0.0442472	FALSE	FALSE
rs9523172	chr13:91545323-91545324	C	T	0.938498	0.0315522	0.0442472	FALSE	FALSE
rs76021808	chr19:28955678-28955679	G	A	1.12227	0.0573419	0.0442474	FALSE	FALSE
rs11168504	chr12:37964921-37964922	T	G	0.940512	0.0304867	0.0442477	FALSE	FALSE
rs4123933	chr12:37973538-37973539	A	G	0.940512	0.0304867	0.0442477	FALSE	FALSE
rs11877311	chr18:62032808-62032809	A	C	1.23252	0.103921	0.0442478	FALSE	FALSE
rs73054851	chr3:30728688-30728689	T	C	1.0999	0.0473305	0.0442478	FALSE	FALSE
rs12149794	chr16:84773794-84773795	A	G	1.06639	0.0319513	0.0442485	FALSE	FALSE
rs73300270	chr5:123688437-123688438	T	C	1.16353	0.0752872	0.0442487	FALSE	FALSE
rs114580294	chr3:22217542-22217543	C	G	0.776604	0.125675	0.0442489	FALSE	FALSE
rs2521760	chr7:24767482-24767483	T	C	0.916099	0.0435599	0.044249	FALSE	FALSE
rs7336318	chr13:99381561-99381562	T	G	1.19728	0.0894998	0.0442491	FALSE	FALSE
rs13327875	chr3:190892103-190892104	G	T	1.06437	0.0310106	0.0442492	FALSE	FALSE
rs9848883	chr3:136008431-136008432	G	A	0.86238	0.0735983	0.0442492	FALSE	FALSE
rs13240165	chr7:152682681-152682682	A	G	0.816014	0.101069	0.0442494	FALSE	FALSE
rs377178	chr8:17757482-17757483	C	T	0.831604	0.0916624	0.0442494	FALSE	FALSE
rs116938054	chr11:108016189-108016190	A	G	0.799191	0.111425	0.0442496	FALSE	FALSE
rs10945048	chr6:68738617-68738618	G	A	1.06254	0.0301542	0.0442498	FALSE	FALSE
rs61976779	chr14:31433394-31433395	C	T	0.919386	0.04178	0.0442498	FALSE	FALSE
rs61976796	chr14:31440579-31440580	T	A	0.919386	0.04178	0.0442498	FALSE	FALSE
rs7040826	chr9:134923747-134923748	T	C	0.750574	0.142623	0.0442498	FALSE	FALSE
rs1703490	chr16:12219549-12219550	C	A	0.902764	0.0508491	0.0442499	FALSE	FALSE
rs115497134	chr1:88964793-88964794	C	G	1.25642	0.11347	0.04425	FALSE	FALSE
rs11197454	chr10:117566228-117566229	C	G	1.06166	0.029745	0.0442513	FALSE	FALSE
rs117141809	chr13:66591966-66591967	T	C	1.17243	0.0790778	0.0442514	FALSE	FALSE
rs143238425	chr11:99204896-99204897	A	G	0.774422	0.127076	0.0442516	FALSE	FALSE
rs56408036	chr10:68749323-68749324	C	T	1.12949	0.0605298	0.0442516	FALSE	FALSE
rs75393527	chr20:48029235-48029236	T	C	0.746122	0.145581	0.0442516	FALSE	FALSE
rs12634153	chr3:103341517-103341518	C	G	1.06815	0.0327728	0.0442517	FALSE	FALSE
rs34634650	chr4:43239192-43239193	C	T	1.06621	0.031867	0.0442519	FALSE	FALSE
rs112274008	chr5:172068856-172068857	A	C	1.23478	0.104833	0.0442525	FALSE	FALSE
rs76858680	chr10:72575012-72575013	C	A	0.881933	0.0624548	0.0442526	FALSE	FALSE
rs10000305	chr4:184245681-184245682	A	G	0.918657	0.0421746	0.044253	FALSE	FALSE
rs2088993	chr4:78932466-78932467	A	T	1.09716	0.0460944	0.044253	FALSE	FALSE
rs2576776	chr2:105974977-105974978	A	G	0.941514	0.0299579	0.0442534	FALSE	FALSE
rs112215930	chr10:63417025-63417026	T	C	1.31918	0.137701	0.0442536	FALSE	FALSE
rs221160	chr7:29001335-29001336	A	G	1.09111	0.0433457	0.0442536	FALSE	FALSE
rs13427723	chr2:171962770-171962771	A	G	0.939732	0.0309	0.0442538	FALSE	FALSE
rs60778767	chr20:59505744-59505745	A	C	1.1161	0.0546017	0.0442541	FALSE	FALSE
rs115179436	chr1:180235923-180235924	A	G	1.24015	0.106992	0.0442544	FALSE	FALSE
rs12785500	chr11:20346306-20346307	G	A	0.91238	0.0455835	0.0442544	FALSE	FALSE
rs72786127	chr2:29183494-29183495	T	A	1.12053	0.0565713	0.0442544	FALSE	FALSE
rs77040752	chr5:145789769-145789770	T	C	1.24806	0.110152	0.0442546	FALSE	FALSE
rs7514684	chr1:202030704-202030705	A	G	1.08561	0.0408311	0.0442552	FALSE	FALSE
rs11794130	chr9:105503776-105503777	G	A	0.882023	0.0624047	0.0442554	FALSE	FALSE
rs73097508	chr20:15099927-15099928	C	G	1.11337	0.0533866	0.0442561	FALSE	FALSE
rs111485905	chr5:157603690-157603691	T	G	0.768068	0.131174	0.0442562	FALSE	FALSE
rs7626328	chr3:103352960-103352961	T	A	1.06815	0.032775	0.0442567	FALSE	FALSE
rs180424	chr12:47171757-47171758	G	A	1.23741	0.105894	0.0442569	FALSE	FALSE
rs6671911	chr1:183718835-183718836	A	G	1.1056	0.049902	0.0442574	FALSE	FALSE
rs72758659	chr9:113534699-113534700	T	C	1.19327	0.0878363	0.0442574	FALSE	FALSE
rs55923260	chr12:62876437-62876438	G	A	0.820604	0.098285	0.0442577	FALSE	FALSE
rs13026781	chr2:25920358-25920359	A	G	0.94208	0.02966	0.0442578	FALSE	FALSE
rs6465509	chr7:96129604-96129605	A	G	1.09704	0.0460413	0.0442579	FALSE	FALSE
rs10740360	chr10:72570987-72570988	G	A	0.934319	0.0337723	0.0442581	FALSE	FALSE
rs3771605	chr2:159415961-159415962	A	G	1.06236	0.0300729	0.0442586	FALSE	FALSE
rs76278008	chr14:78349509-78349510	A	G	0.835431	0.0893839	0.0442586	FALSE	FALSE
rs11893205	chr2:71073202-71073203	A	G	0.793247	0.11514	0.0442587	FALSE	FALSE
rs72750208	chr9:118577414-118577415	C	T	0.880409	0.0633163	0.0442587	FALSE	FALSE
rs12821144	chr12:75804957-75804958	T	C	1.08583	0.040936	0.0442589	FALSE	FALSE
rs182896064	chr3:87427776-87427777	T	C	0.744367	0.146757	0.0442591	FALSE	FALSE
rs114533187	chr3:15836501-15836502	A	G	1.0963	0.0457051	0.0442594	FALSE	FALSE
rs8064991	chr17:17034082-17034083	T	C	1.14753	0.0684065	0.0442596	FALSE	FALSE
rs1020213	chr11:25909731-25909732	A	T	1.18473	0.0842686	0.0442597	FALSE	FALSE
rs1629513	chr16:1859475-1859476	G	A	0.931688	0.0351745	0.0442598	FALSE	FALSE
rs78932743	chr8:37310043-37310044	G	A	0.764853	0.133262	0.0442599	FALSE	FALSE
rs7659395	chr4:5007376-5007377	T	G	1.08903	0.0423959	0.0442602	FALSE	FALSE
rs1960059	chr1:100595153-100595154	T	C	0.865468	0.0718254	0.0442603	FALSE	FALSE
rs2164166	chr6:80610838-80610839	G	A	1.06233	0.0300557	0.0442603	FALSE	FALSE
rs2571232	chr18:55485126-55485127	C	T	0.926754	0.0378142	0.0442607	FALSE	FALSE
rs28833502	chr2:223874545-223874546	C	T	0.939432	0.0310595	0.0442607	FALSE	FALSE
rs56109243	chr3:105344791-105344792	T	C	1.08383	0.0400173	0.0442609	FALSE	FALSE
rs144634409	chr6:84182094-84182095	G	A	1.2917	0.127243	0.0442613	FALSE	FALSE
rs1511651	chr3:103348351-103348352	C	T	1.06801	0.0327101	0.0442615	FALSE	FALSE
rs112121454	chr7:29964324-29964325	C	T	0.832823	0.0909396	0.0442618	FALSE	FALSE
rs2822678	chr21:15845810-15845811	T	C	0.873841	0.0670395	0.0442621	FALSE	FALSE
rs140250740	chr19:46969286-46969287	T	C	1.2213	0.0993799	0.0442623	FALSE	FALSE
rs276920	chr18:28601159-28601160	A	T	0.94132	0.0300616	0.0442623	FALSE	FALSE
rs34190055	chr5:135712010-135712011	T	C	0.922214	0.0402554	0.0442623	FALSE	FALSE
rs28522268	chr4:15603466-15603467	C	G	1.06807	0.0327358	0.0442626	FALSE	FALSE
rs4744080	chr9:94384226-94384227	G	C	1.06362	0.0306628	0.0442627	FALSE	FALSE
rs116862601	chr8:70609661-70609662	T	C	0.779745	0.123677	0.0442628	FALSE	FALSE
rs2286127	chr7:147183142-147183143	G	A	1.08227	0.0393032	0.0442628	FALSE	FALSE
rs36210040	chr9:90244208-90244209	A	G	0.860616	0.0746209	0.0442628	FALSE	FALSE
rs113808862	chr4:183543448-183543449	A	G	1.17177	0.0788022	0.0442633	FALSE	FALSE
rs2373959	chr7:89579369-89579370	G	A	1.06904	0.0331885	0.0442634	FALSE	FALSE
rs149708996	chr3:164130988-164130989	A	C	1.17277	0.0792271	0.0442636	FALSE	FALSE
rs62342169	chr4:184649550-184649551	C	T	0.88683	0.0597052	0.0442636	FALSE	FALSE
rs11948457	chr5:170761106-170761107	A	C	1.22617	0.101361	0.0442637	FALSE	FALSE
rs17071335	chr6:110566052-110566053	C	T	1.15234	0.0704896	0.0442637	FALSE	FALSE
rs62436483	chr6:156321673-156321674	G	A	1.09079	0.0431995	0.0442639	FALSE	FALSE
rs12354465	chr10:97333457-97333458	A	G	0.8845	0.0610131	0.044264	FALSE	FALSE
rs12357513	chr10:97333368-97333369	T	A	0.8845	0.0610131	0.044264	FALSE	FALSE
rs272347	chr13:64683184-64683185	C	T	0.941661	0.0298818	0.0442643	FALSE	FALSE
rs272350	chr13:64682207-64682208	C	T	0.941661	0.0298818	0.0442643	FALSE	FALSE
rs272351	chr13:64681545-64681546	T	C	0.941661	0.0298818	0.0442643	FALSE	FALSE
rs272352	chr13:64680073-64680074	C	T	0.941661	0.0298818	0.0442643	FALSE	FALSE
rs2710976	chr7:91226819-91226820	C	A	0.907052	0.048497	0.0442644	FALSE	FALSE
rs74491452	chr14:53132544-53132545	C	T	1.10125	0.0479472	0.0442644	FALSE	FALSE
rs9867385	chr3:112416936-112416937	A	G	0.879342	0.0639206	0.0442645	FALSE	FALSE
rs62036846	chr16:66059335-66059336	C	T	1.09229	0.0438847	0.0442646	FALSE	FALSE
rs11580107	chr1:116324745-116324746	A	G	1.10501	0.0496382	0.0442648	FALSE	FALSE
rs12118066	chr1:30185466-30185467	C	T	0.768628	0.130817	0.0442648	FALSE	FALSE
rs1132357	chr6:24804775-24804776	A	C	1.08804	0.041948	0.0442653	FALSE	FALSE
rs11219712	chr11:124438313-124438314	T	C	1.10656	0.0503372	0.0442656	FALSE	FALSE
rs56411552	chr8:1970208-1970209	A	G	0.900153	0.0522928	0.0442656	FALSE	FALSE
rs9706112	chr12:34832310-34832311	G	A	0.941427	0.0300056	0.0442657	FALSE	FALSE
rs7849183	chr9:6775097-6775098	A	C	0.8801	0.0634929	0.0442665	FALSE	FALSE
rs7019430	chr9:15704336-15704337	G	A	1.06185	0.0298327	0.0442668	FALSE	FALSE
rs13020857	chr2:57855340-57855341	A	G	0.90538	0.0494146	0.0442669	FALSE	FALSE
rs10028901	chr4:158153518-158153519	C	G	0.926864	0.0377564	0.0442677	FALSE	FALSE
rs568179	chr5:39929769-39929770	G	A	0.941955	0.0297272	0.0442678	FALSE	FALSE
rs9666787	chr11:5446456-5446457	G	A	0.925041	0.0387352	0.0442681	FALSE	FALSE
rs1433945	chr15:95010287-95010288	C	T	1.06743	0.0324397	0.0442684	FALSE	FALSE
rs11002181	chr10:79254151-79254152	G	C	1.0724	0.034751	0.044269	FALSE	FALSE
rs117169433	chr15:33816836-33816837	T	A	1.16208	0.0746734	0.044269	FALSE	FALSE
rs77598741	chr15:33816841-33816842	G	A	1.16208	0.0746734	0.044269	FALSE	FALSE
rs1319463	chr2:80335041-80335042	C	T	1.06375	0.0307232	0.0442692	FALSE	FALSE
rs181282614	chr2:138316420-138316421	A	G	1.28913	0.126258	0.0442696	FALSE	FALSE
rs2094651	chr20:13743666-13743667	C	T	0.939462	0.0310449	0.0442701	FALSE	FALSE
rs754796	chr20:13743297-13743298	A	G	0.939462	0.0310449	0.0442701	FALSE	FALSE
rs10222748	chr4:173655296-173655297	A	G	0.938989	0.0312956	0.0442704	FALSE	FALSE
rs2090257	chr8:115168578-115168579	T	C	0.937516	0.032076	0.0442706	FALSE	FALSE
rs4931615	chr12:32303399-32303400	T	G	0.926401	0.038005	0.0442713	FALSE	FALSE
rs77574217	chr8:18471804-18471805	A	G	1.3286	0.14125	0.0442713	FALSE	FALSE
rs1881288	chr7:115968341-115968342	C	A	1.12922	0.0604144	0.0442714	FALSE	FALSE
rs7127410	chr11:99031586-99031587	G	A	0.939074	0.0312506	0.0442714	FALSE	FALSE
rs11723314	chr4:12312899-12312900	T	C	1.06219	0.0299958	0.0442717	FALSE	FALSE
rs4522851	chr4:23940851-23940852	C	A	0.92204	0.040351	0.0442719	FALSE	FALSE
rs6112035	chr20:18562145-18562146	T	C	0.940841	0.030316	0.0442719	FALSE	FALSE
rs67681165	chr17:69632879-69632880	A	C	1.09647	0.0457857	0.0442721	FALSE	FALSE
rs55988859	chr8:3534875-3534876	A	T	1.08001	0.0382632	0.0442724	FALSE	FALSE
rs77765631	chr1:233987065-233987066	G	C	0.883021	0.0618473	0.0442724	FALSE	FALSE
rs114740755	chr1:107299962-107299963	A	G	1.19853	0.0900306	0.0442725	FALSE	FALSE
rs76978687	chr3:115231013-115231014	G	T	1.15686	0.072436	0.0442725	FALSE	FALSE
rs79856985	chr3:115233257-115233258	T	C	1.15686	0.072436	0.0442725	FALSE	FALSE
8:18472384	chr8:18472383-18472384	A	G	1.3286	0.14125	0.0442726	FALSE	FALSE
rs74718705	chr12:12948573-12948574	G	T	0.905285	0.0494681	0.0442727	FALSE	FALSE
rs76355833	chr3:139276829-139276830	C	A	1.34326	0.146706	0.0442729	FALSE	FALSE
rs140779481	chr2:82720044-82720045	T	C	0.789914	0.117242	0.0442731	FALSE	FALSE
5:178770981	chr5:178770980-178770981	G	A	1.06397	0.0308247	0.0442734	FALSE	FALSE
rs10878236	chr12:65560151-65560152	A	G	1.06196	0.0298842	0.0442738	FALSE	FALSE
rs2085416	chr8:40934698-40934699	T	C	0.90743	0.0482918	0.0442738	FALSE	FALSE
rs11038688	chr11:45871347-45871348	G	A	1.11768	0.0553103	0.0442739	FALSE	FALSE
rs4336295	chr4:117624016-117624017	C	G	1.089	0.0423886	0.0442739	FALSE	FALSE
rs79033888	chr11:45874704-45874705	G	A	1.11768	0.0553103	0.0442739	FALSE	FALSE
rs138101	chr22:44252824-44252825	T	C	1.07637	0.036587	0.044274	FALSE	FALSE
rs6690192	chr1:166852433-166852434	T	C	1.06245	0.0301149	0.0442743	FALSE	FALSE
5:162909175	chr5:162909174-162909175	A	G	0.908642	0.0476284	0.0442744	FALSE	FALSE
rs12781401	chr10:83365767-83365768	C	T	1.1787	0.081735	0.0442744	FALSE	FALSE
rs34493471	chr10:83363638-83363639	T	C	1.1787	0.081735	0.0442744	FALSE	FALSE
rs35543486	chr10:83366213-83366214	G	A	1.1787	0.081735	0.0442744	FALSE	FALSE
rs111415999	chr17:45693614-45693615	T	C	0.783793	0.12111	0.044275	FALSE	FALSE
rs56767960	chr17:45702645-45702646	A	G	0.783793	0.12111	0.044275	FALSE	FALSE
rs74327898	chr17:45705574-45705575	A	G	0.783793	0.12111	0.044275	FALSE	FALSE
rs9450075	chr6:85600623-85600624	C	T	1.10308	0.0487727	0.044275	FALSE	FALSE
rs12694677	chr2:157463795-157463796	A	G	0.932301	0.03485	0.0442756	FALSE	FALSE
rs4468946	chr3:54948868-54948869	A	G	0.909696	0.0470523	0.0442756	FALSE	FALSE
rs74988080	chr7:88054026-88054027	C	T	0.880769	0.0631179	0.044276	FALSE	FALSE
rs6832720	chr4:58148385-58148386	G	A	0.857034	0.0766989	0.0442761	FALSE	FALSE
rs7590957	chr2:188729892-188729893	C	T	0.93318	0.0343814	0.0442761	FALSE	FALSE
rs9317392	chr13:64733256-64733257	C	A	0.941613	0.0299088	0.0442762	FALSE	FALSE
rs2054380	chr4:178943988-178943989	A	G	1.06863	0.032999	0.0442764	FALSE	FALSE
rs116682226	chr2:34339536-34339537	G	A	1.09849	0.0467025	0.0442767	FALSE	FALSE
rs72638762	chr10:12857228-12857229	T	G	0.710292	0.170065	0.0442769	FALSE	FALSE
rs7308711	chr12:131228738-131228739	C	A	1.06407	0.030872	0.0442772	FALSE	FALSE
rs2156273	chr5:163131539-163131540	G	A	1.07795	0.0373182	0.0442778	FALSE	FALSE
rs9971367	chr10:21579840-21579841	C	T	0.910363	0.0466887	0.0442785	FALSE	FALSE
rs4691377	chr4:157694650-157694651	T	C	0.91932	0.041821	0.0442786	FALSE	FALSE
rs12196415	chr6:23788544-23788545	G	C	1.06818	0.0327922	0.0442787	FALSE	FALSE
rs17032276	chr3:10076974-10076975	C	A	0.922206	0.0402627	0.0442787	FALSE	FALSE
rs17032277	chr3:10077022-10077023	C	T	0.922206	0.0402627	0.0442787	FALSE	FALSE
rs113010526	chr12:83393964-83393965	A	G	0.843156	0.0848162	0.0442788	FALSE	FALSE
rs9598382	chr13:62472365-62472366	A	G	1.16829	0.0773298	0.0442788	FALSE	FALSE
rs10992419	chr9:95450678-95450679	C	G	1.0687	0.0330319	0.0442789	FALSE	FALSE
rs61401957	chr7:153269129-153269130	A	G	1.11846	0.0556562	0.0442789	FALSE	FALSE
rs17460660	chr5:165461091-165461092	A	G	0.931224	0.035425	0.0442791	FALSE	FALSE
rs5995688	chr22:39548026-39548027	G	A	0.941816	0.029802	0.0442794	FALSE	FALSE
rs759968	chr3:144255119-144255120	T	A	0.941802	0.0298099	0.0442795	FALSE	FALSE
rs116404621	chr4:107588169-107588170	T	C	1.24613	0.109397	0.0442799	FALSE	FALSE
rs12212168	chr6:121076451-121076452	G	T	1.07985	0.0381922	0.04428	FALSE	FALSE
rs12632721	chr3:179288085-179288086	T	C	0.890474	0.0576709	0.04428	FALSE	FALSE
rs4855090	chr3:179288495-179288496	G	A	0.890474	0.0576709	0.04428	FALSE	FALSE
rs4855091	chr3:179288796-179288797	G	A	0.890474	0.0576709	0.04428	FALSE	FALSE
rs73048716	chr3:179288229-179288230	A	G	0.890474	0.0576709	0.04428	FALSE	FALSE
rs1433292	chr8:16524822-16524823	C	G	0.769525	0.130247	0.0442802	FALSE	FALSE
rs1654811	chr8:16525169-16525170	G	A	0.769525	0.130247	0.0442802	FALSE	FALSE
rs9564137	chr13:64708667-64708668	C	T	0.941677	0.0298758	0.0442802	FALSE	FALSE
rs9564138	chr13:64708688-64708689	A	G	0.941677	0.0298758	0.0442802	FALSE	FALSE
rs10918532	chr1:166545274-166545275	T	C	1.06307	0.0304067	0.0442805	FALSE	FALSE
rs73143767	chr7:68746772-68746773	G	A	1.15632	0.0722076	0.0442806	FALSE	FALSE
rs72818468	chr10:61804216-61804217	G	A	1.09808	0.0465158	0.0442807	FALSE	FALSE
rs10511386	chr3:119030888-119030889	A	G	0.940664	0.030411	0.0442808	FALSE	FALSE
rs1106066	chr11:20240765-20240766	C	A	0.941268	0.0300917	0.0442808	FALSE	FALSE
rs1878401	chr4:130479931-130479932	G	A	0.936216	0.0327674	0.0442808	FALSE	FALSE
rs62064074	chr17:17565154-17565155	A	G	1.11821	0.0555454	0.0442813	FALSE	FALSE
rs7225890	chr17:16840585-16840586	C	G	1.0678	0.0326123	0.0442813	FALSE	FALSE
rs252168	chr12:97291014-97291015	G	A	1.11913	0.0559581	0.0442816	FALSE	FALSE
rs115590885	chr2:85231849-85231850	A	C	0.821447	0.0977858	0.0442819	FALSE	FALSE
rs1463828	chr12:115960429-115960430	A	T	1.06715	0.0323095	0.0442819	FALSE	FALSE
rs117679620	chr6:96463103-96463104	T	G	1.3256	0.140132	0.0442826	FALSE	FALSE
rs561988126	chr6:96464188-96464189	T	C	1.3256	0.140132	0.0442826	FALSE	FALSE
rs3759124	chr12:50343165-50343166	A	G	0.929695	0.0362429	0.0442829	FALSE	FALSE
rs10100089	chr8:96025092-96025093	A	T	1.08934	0.0425419	0.044283	FALSE	FALSE
rs2552361	chr3:189223701-189223702	G	T	0.925242	0.0386297	0.0442831	FALSE	FALSE
rs72801190	chr10:71447501-71447502	A	G	1.09843	0.0466755	0.0442831	FALSE	FALSE
rs977991	chr13:91550953-91550954	C	T	0.938497	0.0315581	0.0442831	FALSE	FALSE
rs12768018	chr10:2577839-2577840	G	T	1.06209	0.029948	0.0442833	FALSE	FALSE
rs16942523	chr17:3880227-3880228	T	C	0.918392	0.042324	0.0442834	FALSE	FALSE
rs117778288	chr11:25306901-25306902	C	T	0.786153	0.11962	0.0442838	FALSE	FALSE
rs6749668	chr2:70665950-70665951	A	G	1.06886	0.0331097	0.0442838	FALSE	FALSE
rs77318962	chr13:99857402-99857403	A	G	1.12633	0.0591465	0.0442842	FALSE	FALSE
rs11981491	chr7:48525753-48525754	A	G	0.914005	0.0447048	0.0442843	FALSE	FALSE
rs61833963	chr10:8219580-8219581	T	G	1.07127	0.0342293	0.0442843	FALSE	FALSE
rs117121018	chr7:10862114-10862115	G	A	0.861891	0.0738923	0.0442847	FALSE	FALSE
rs117937631	chr7:10862454-10862455	A	G	0.861891	0.0738923	0.0442847	FALSE	FALSE
rs113438618	chr10:72639395-72639396	G	A	0.878422	0.0644473	0.0442849	FALSE	FALSE
rs10878255	chr12:65664974-65664975	A	G	0.938501	0.0315561	0.0442854	FALSE	FALSE
rs7300882	chr12:4748249-4748250	C	T	0.9235	0.0395672	0.0442858	FALSE	FALSE
rs10091649	chr8:19756420-19756421	G	T	0.940907	0.0302834	0.0442859	FALSE	FALSE
rs6746706	chr2:14968580-14968581	G	A	1.06497	0.0312954	0.0442861	FALSE	FALSE
rs11860677	chr16:73412211-73412212	G	A	0.741336	0.148804	0.0442862	FALSE	FALSE
rs17106537	chr14:78350868-78350869	G	A	0.835455	0.0893809	0.0442862	FALSE	FALSE
rs72920890	chr2:197818953-197818954	T	C	1.27741	0.121726	0.0442862	FALSE	FALSE
rs4764744	chr12:100987740-100987741	C	A	1.08546	0.0407686	0.0442865	FALSE	FALSE
rs79173659	chr3:166414990-166414991	T	C	1.14732	0.0683255	0.0442868	FALSE	FALSE
rs142981446	chr20:39511604-39511605	A	G	0.769644	0.130174	0.0442869	FALSE	FALSE
rs12729140	chr1:212736470-212736471	C	T	1.08686	0.0414115	0.0442872	FALSE	FALSE
rs10061503	chr5:115398029-115398030	G	C	0.930298	0.0359209	0.0442876	FALSE	FALSE
rs2104032	chr6:116384597-116384598	C	G	1.06229	0.0300415	0.0442877	FALSE	FALSE
rs75854702	chr5:120910698-120910699	T	G	0.879447	0.0638685	0.0442879	FALSE	FALSE
rs77121991	chr5:120910679-120910680	T	C	0.879447	0.0638685	0.0442879	FALSE	FALSE
rs75880905	chr16:10043326-10043327	C	G	0.811838	0.103639	0.044288	FALSE	FALSE
rs76418333	chr16:10042495-10042496	A	T	0.811838	0.103639	0.044288	FALSE	FALSE
rs10093891	chr8:75271433-75271434	A	G	0.942132	0.0296368	0.0442881	FALSE	FALSE
rs116887704	chr8:51696676-51696677	T	C	0.799662	0.111152	0.0442882	FALSE	FALSE
rs12033114	chr1:101276244-101276245	A	G	0.941008	0.0302302	0.0442883	FALSE	FALSE
rs12777909	chr10:17615223-17615224	T	C	1.06249	0.030138	0.0442884	FALSE	FALSE
rs12784160	chr10:23269854-23269855	G	T	0.771707	0.128844	0.0442885	FALSE	FALSE
rs149190790	chr8:51896041-51896042	T	A	0.797157	0.112712	0.0442885	FALSE	FALSE
rs10913152	chr1:176222919-176222920	T	C	0.936879	0.0324164	0.0442889	FALSE	FALSE
rs11972862	chr7:32689313-32689314	A	G	1.06959	0.0334504	0.0442899	FALSE	FALSE
rs141715147	chr11:107563776-107563777	T	C	1.28133	0.12325	0.0442899	FALSE	FALSE
rs632318	chr6:131461337-131461338	T	C	0.929273	0.0364696	0.0442906	FALSE	FALSE
rs11767365	chr7:45225853-45225854	G	A	1.10204	0.0483093	0.0442915	FALSE	FALSE
rs11027963	chr11:24535834-24535835	G	A	1.12718	0.0595244	0.0442916	FALSE	FALSE
rs73228268	chr4:30540464-30540465	C	T	1.0811	0.0387718	0.0442916	FALSE	FALSE
rs2814957	chr6:34702688-34702689	G	C	0.939442	0.0310591	0.0442917	FALSE	FALSE
rs72836629	chr17:38348202-38348203	T	C	0.794471	0.114392	0.0442919	FALSE	FALSE
rs1108541	chr1:92034200-92034201	T	G	0.934594	0.0336311	0.0442924	FALSE	FALSE
rs57223060	chr1:107170553-107170554	C	G	0.782414	0.121996	0.0442924	FALSE	FALSE
rs117908690	chr6:81889450-81889451	T	C	0.878869	0.0641966	0.0442925	FALSE	FALSE
rs117088506	chr7:94164360-94164361	T	C	0.774115	0.127298	0.0442927	FALSE	FALSE
rs4525580	chr18:74867447-74867448	A	G	0.93888	0.0313564	0.0442927	FALSE	FALSE
rs10809515	chr9:11555021-11555022	G	T	1.06214	0.0299747	0.0442929	FALSE	FALSE
rs138896867	chr2:132259638-132259639	G	A	0.78447	0.120691	0.0442936	FALSE	FALSE
rs115845694	chr4:79841974-79841975	A	G	0.845226	0.0836033	0.0442938	FALSE	FALSE
rs10926052	chr1:240166204-240166205	A	G	1.0749	0.0359089	0.044294	FALSE	FALSE
rs111543530	chr18:34575109-34575110	T	C	1.17145	0.0786772	0.044294	FALSE	FALSE
rs12158312	chr22:49874123-49874124	C	T	1.13852	0.0645	0.0442941	FALSE	FALSE
rs12158315	chr22:49874135-49874136	C	T	1.13852	0.0645	0.0442941	FALSE	FALSE
rs12160513	chr22:49874148-49874149	C	G	1.13852	0.0645	0.0442941	FALSE	FALSE
rs4749584	chr10:30981268-30981269	G	A	0.936806	0.0324561	0.0442941	FALSE	FALSE
rs113884078	chr2:35708551-35708552	T	C	1.09483	0.0450462	0.0442942	FALSE	FALSE
rs11680363	chr2:35706746-35706747	C	G	1.09483	0.0450462	0.0442942	FALSE	FALSE
rs1457544	chr12:23272428-23272429	A	C	1.13004	0.0607812	0.0442942	FALSE	FALSE
rs62143351	chr2:35707273-35707274	C	T	1.09483	0.0450462	0.0442942	FALSE	FALSE
rs62143353	chr2:35707498-35707499	A	G	1.09483	0.0450462	0.0442942	FALSE	FALSE
rs62143354	chr2:35707589-35707590	T	C	1.09483	0.0450462	0.0442942	FALSE	FALSE
rs62143355	chr2:35707841-35707842	C	A	1.09483	0.0450462	0.0442942	FALSE	FALSE
rs62143356	chr2:35708179-35708180	A	G	1.09483	0.0450462	0.0442942	FALSE	FALSE
rs62143357	chr2:35708410-35708411	C	G	1.09483	0.0450462	0.0442942	FALSE	FALSE
rs62143358	chr2:35708850-35708851	T	G	1.09483	0.0450462	0.0442942	FALSE	FALSE
rs75415106	chr2:35708289-35708290	G	C	1.09483	0.0450462	0.0442942	FALSE	FALSE
rs61976773	chr14:31401744-31401745	A	G	0.919365	0.0418002	0.0442945	FALSE	FALSE
rs72809921	chr17:8923983-8923984	C	G	1.07854	0.0375937	0.0442946	FALSE	FALSE
rs140413506	chr16:8765074-8765075	T	A	1.1827	0.0834284	0.0442951	FALSE	FALSE
rs74523150	chr9:108372283-108372284	C	T	1.34638	0.147874	0.0442952	FALSE	FALSE
rs74713169	chr9:108375360-108375361	C	T	1.34638	0.147874	0.0442952	FALSE	FALSE
rs192712298	chr6:96455304-96455305	G	A	1.3256	0.140142	0.0442953	FALSE	FALSE
rs139384894	chr21:37738991-37738992	G	A	1.1808	0.0826297	0.0442954	FALSE	FALSE
rs2510751	chr11:90084267-90084268	A	G	1.06338	0.0305524	0.0442961	FALSE	FALSE
rs149410188	chr10:94034399-94034400	G	C	1.08506	0.0405894	0.0442962	FALSE	FALSE
rs72807282	chr10:94034123-94034124	C	T	1.08506	0.0405894	0.0442962	FALSE	FALSE
rs56007402	chr14:84879072-84879073	A	G	0.87209	0.0680478	0.0442964	FALSE	FALSE
rs56356552	chr14:84880355-84880356	C	A	0.87209	0.0680478	0.0442964	FALSE	FALSE
rs147745664	chr8:60611421-60611422	T	C	1.30017	0.130512	0.0442965	FALSE	FALSE
rs2102677	chr6:68554982-68554983	C	T	0.941927	0.0297462	0.0442965	FALSE	FALSE
rs1152964	chr12:70320253-70320254	G	A	1.06586	0.0317117	0.0442966	FALSE	FALSE
rs12731961	chr1:230923312-230923313	T	C	1.07852	0.0375851	0.0442966	FALSE	FALSE
rs78885320	chr14:98308283-98308284	G	A	0.930528	0.0357999	0.0442966	FALSE	FALSE
rs112368191	chr12:87474177-87474178	A	G	1.33491	0.143622	0.0442967	FALSE	FALSE
rs7576261	chr2:228849975-228849976	C	T	0.919003	0.0419964	0.0442968	FALSE	FALSE
rs17756740	chr18:56635746-56635747	T	C	0.93464	0.0336076	0.044297	FALSE	FALSE
rs117473704	chr10:132308753-132308754	A	G	1.25457	0.112762	0.0442972	FALSE	FALSE
rs8127693	chr21:33712792-33712793	A	G	1.09708	0.046067	0.0442974	FALSE	FALSE
rs55748763	chr16:78074909-78074910	C	T	1.06494	0.0312846	0.0442976	FALSE	FALSE
rs10824530	chr10:79097665-79097666	G	A	1.0652	0.0314023	0.0442977	FALSE	FALSE
rs2727361	chr11:12952014-12952015	C	T	1.06364	0.0306768	0.0442979	FALSE	FALSE
rs1511647	chr3:103345912-103345913	A	G	1.06812	0.0327667	0.0442981	FALSE	FALSE
rs75659431	chr8:13644150-13644151	C	T	1.1911	0.0869481	0.0442981	FALSE	FALSE
rs17010959	chr3:22216206-22216207	G	T	0.776654	0.125673	0.0442984	FALSE	FALSE
rs2454680	chr3:98601653-98601654	G	C	0.941912	0.0297543	0.0442985	FALSE	FALSE
rs142653449	chr6:144415006-144415007	A	G	1.28519	0.124751	0.0442986	FALSE	FALSE
rs1609402	chr3:34495349-34495350	G	A	1.1345	0.0627426	0.0442987	FALSE	FALSE
rs72842965	chr2:124550735-124550736	C	A	1.27457	0.120625	0.044299	FALSE	FALSE
rs7958361	chr12:37962228-37962229	A	G	0.940527	0.0304861	0.0442996	FALSE	FALSE
rs7619640	chr3:176287965-176287966	C	A	0.93609	0.0328374	0.0442997	FALSE	FALSE
rs13097856	chr3:174867461-174867462	C	T	0.939997	0.0307662	0.0442999	FALSE	FALSE
rs76105200	chr1:2251546-2251547	T	C	1.17489	0.0801377	0.0442999	FALSE	FALSE
rs11713345	chr3:189436026-189436027	A	T	0.941376	0.0300374	0.0443	FALSE	FALSE
rs17236115	chr15:90164909-90164910	G	C	0.90065	0.0520271	0.0443	FALSE	FALSE
rs11173828	chr12:61602969-61602970	A	G	1.15631	0.0722091	0.0443001	FALSE	FALSE
rs6835512	chr4:148384874-148384875	T	C	0.935958	0.0329077	0.0443005	FALSE	FALSE
rs138536305	chr18:2823779-2823780	A	G	0.788875	0.117911	0.0443006	FALSE	FALSE
rs59976911	chr17:5304574-5304575	C	T	1.06258	0.03018	0.0443009	FALSE	FALSE
rs79312206	chr7:34068664-34068665	A	G	1.12806	0.0599132	0.0443011	FALSE	FALSE
rs258938	chr5:144023807-144023808	C	T	0.94175	0.0298401	0.0443013	FALSE	FALSE
rs161239	chr10:31695034-31695035	G	A	0.859709	0.0751589	0.0443015	FALSE	FALSE
rs4933559	chr10:91908609-91908610	G	A	1.06214	0.0299738	0.0443019	FALSE	FALSE
rs4716378	chr6:170086567-170086568	C	G	1.10177	0.0481876	0.0443024	FALSE	FALSE
rs6508145	chr18:50115885-50115886	A	G	1.07852	0.0375833	0.0443024	FALSE	FALSE
rs149198056	chr6:121942086-121942087	G	T	1.26729	0.117781	0.0443025	FALSE	FALSE
rs61937430	chr12:116787534-116787535	T	G	1.15083	0.0698498	0.0443025	FALSE	FALSE
rs12244809	chr10:94366834-94366835	T	G	1.25591	0.113296	0.0443029	FALSE	FALSE
rs73325674	chr10:94363850-94363851	G	A	1.25591	0.113296	0.0443029	FALSE	FALSE
rs73859316	chr3:106205238-106205239	T	C	1.07671	0.0367475	0.0443029	FALSE	FALSE
rs11714051	chr3:57731724-57731725	T	C	1.08233	0.0393374	0.044303	FALSE	FALSE
rs11981181	chr7:145495196-145495197	A	G	0.864928	0.0721502	0.044303	FALSE	FALSE
rs73073936	chr3:57732627-57732628	G	A	1.08233	0.0393374	0.044303	FALSE	FALSE
rs73073937	chr3:57736117-57736118	T	C	1.08233	0.0393374	0.044303	FALSE	FALSE
rs59144056	chr7:21390336-21390337	C	A	0.921421	0.0406912	0.0443031	FALSE	FALSE
rs7948906	chr11:83434011-83434012	C	A	0.924908	0.038813	0.0443033	FALSE	FALSE
rs35060453	chr22:31469514-31469515	G	A	0.912695	0.0454223	0.0443035	FALSE	FALSE
rs61869210	chr10:104437174-104437175	C	A	0.936269	0.0327429	0.0443035	FALSE	FALSE
rs74302451	chr8:12801408-12801409	T	C	0.781284	0.12272	0.0443035	FALSE	FALSE
rs6909670	chr6:100268005-100268006	C	G	1.06401	0.0308508	0.0443039	FALSE	FALSE
rs115026451	chr12:32057753-32057754	C	T	1.2483	0.110275	0.0443049	FALSE	FALSE
rs111422514	chr14:88193476-88193477	T	A	1.28305	0.123928	0.044305	FALSE	FALSE
rs28653111	chr4:40659254-40659255	T	C	0.912999	0.0452567	0.044305	FALSE	FALSE
rs72686936	chr1:64639478-64639479	C	T	1.08754	0.0417247	0.044305	FALSE	FALSE
rs6825092	chr4:64239024-64239025	G	A	0.91703	0.0430667	0.0443052	FALSE	FALSE
rs112798970	chr3:17846773-17846774	T	C	0.784914	0.120417	0.0443054	FALSE	FALSE
rs73423649	chr18:30084766-30084767	A	C	1.19509	0.0886136	0.0443065	FALSE	FALSE
rs71313925	chr22:19600214-19600215	T	C	1.07921	0.0379008	0.0443068	FALSE	FALSE
rs112048572	chr3:67340481-67340482	A	G	0.801889	0.109779	0.0443075	FALSE	FALSE
rs145414636	chr6:130381686-130381687	T	G	1.2992	0.130148	0.0443077	FALSE	FALSE
rs2105031	chr1:71092475-71092476	T	C	1.06138	0.0296215	0.0443077	FALSE	FALSE
rs2967032	chr5:19354600-19354601	C	T	1.06131	0.0295871	0.0443079	FALSE	FALSE
rs9391999	chr6:3569343-3569344	A	G	1.06183	0.0298297	0.0443087	FALSE	FALSE
rs2705204	chr8:17018848-17018849	G	A	0.942136	0.0296377	0.0443089	FALSE	FALSE
rs7847655	chr9:74287575-74287576	T	G	0.914396	0.0444977	0.0443089	FALSE	FALSE
rs13297219	chr9:105109033-105109034	G	A	0.941765	0.0298336	0.0443097	FALSE	FALSE
rs73223552	chr7:124506622-124506623	G	A	1.22719	0.101794	0.0443098	FALSE	FALSE
rs115744348	chr5:73085266-73085267	T	C	1.19345	0.0879346	0.0443099	FALSE	FALSE
rs2158039	chr17:67615663-67615664	C	T	1.06334	0.030539	0.0443101	FALSE	FALSE
rs12595861	chr16:8441299-8441300	T	C	0.935501	0.0331517	0.0443103	FALSE	FALSE
rs1463829	chr12:115960408-115960409	A	G	1.06714	0.0323097	0.0443103	FALSE	FALSE
rs9392332	chr6:1748571-1748572	T	C	0.942241	0.0295824	0.0443104	FALSE	FALSE
rs79085461	chr12:75554167-75554168	T	C	1.07886	0.0377437	0.0443107	FALSE	FALSE
rs1451858	chr8:63327489-63327490	A	G	1.07046	0.0338577	0.0443108	FALSE	FALSE
rs2898159	chr21:30485267-30485268	C	T	1.07378	0.0353969	0.0443108	FALSE	FALSE
rs6839449	chr4:183015588-183015589	T	C	1.06458	0.0311176	0.0443108	FALSE	FALSE
rs6894566	chr5:1833898-1833899	C	T	1.07329	0.0351703	0.0443108	FALSE	FALSE
rs10804941	chr3:191824645-191824646	A	G	1.06163	0.0297372	0.044311	FALSE	FALSE
rs55717851	chr16:15965028-15965029	T	C	1.10186	0.0482295	0.0443117	FALSE	FALSE
rs76968692	chr7:55990137-55990138	A	G	0.929762	0.0362116	0.0443118	FALSE	FALSE
rs7798243	chr7:55988337-55988338	T	C	0.929762	0.0362116	0.0443118	FALSE	FALSE
rs149210699	chr6:54893906-54893907	G	C	1.15904	0.0733887	0.044312	FALSE	FALSE
rs7038094	chr9:124644207-124644208	C	T	0.938128	0.0317579	0.0443122	FALSE	FALSE
rs34666560	chr20:8458391-8458392	A	G	1.20351	0.0921088	0.0443123	FALSE	FALSE
rs12229387	chr12:2830507-2830508	A	G	0.937831	0.0319151	0.0443127	FALSE	FALSE
rs143433264	chr1:96387906-96387907	A	G	1.25784	0.114063	0.0443128	FALSE	FALSE
rs141439379	chr18:32054757-32054758	G	A	0.787474	0.118802	0.044313	FALSE	FALSE
rs36034490	chr19:10073185-10073186	A	C	1.20809	0.0939998	0.0443131	FALSE	FALSE
rs78063983	chr3:170445952-170445953	A	C	1.09608	0.0456176	0.0443131	FALSE	FALSE
7:139293355	chr7:139293354-139293355	G	T	1.10561	0.0499229	0.0443132	FALSE	FALSE
rs6757813	chr2:239419444-239419445	G	A	1.17445	0.0799553	0.0443134	FALSE	FALSE
rs77876819	chr7:55712122-55712123	T	C	0.890579	0.0576218	0.0443134	FALSE	FALSE
rs28583205	chr7:152297940-152297941	G	C	1.07215	0.0346393	0.0443136	FALSE	FALSE
rs10940856	chr5:30060458-30060459	A	G	1.09151	0.0435378	0.0443137	FALSE	FALSE
rs2330314	chr5:30062091-30062092	G	T	1.09151	0.0435378	0.0443137	FALSE	FALSE
rs17627589	chr7:47798900-47798901	A	G	0.935623	0.0330877	0.0443149	FALSE	FALSE
rs2109352	chr7:123463158-123463159	G	A	1.08911	0.0424469	0.0443152	FALSE	FALSE
rs348419	chr5:100839252-100839253	G	A	1.08604	0.0410396	0.0443153	FALSE	FALSE
rs28485216	chr4:13365551-13365552	A	C	1.21787	0.0980093	0.0443155	FALSE	FALSE
rs17162367	chr7:141342142-141342143	G	T	1.20315	0.0919615	0.0443165	FALSE	FALSE
rs35244683	chr7:141344217-141344218	G	A	1.20315	0.0919615	0.0443165	FALSE	FALSE
rs7396835	chr11:116684027-116684028	T	C	1.09166	0.0436087	0.0443171	FALSE	FALSE
rs6531581	chr4:37851443-37851444	A	G	0.821056	0.0980388	0.0443172	FALSE	FALSE
rs4799928	chr18:35028181-35028182	G	A	1.0631	0.0304276	0.0443173	FALSE	FALSE
rs9889948	chr17:16863673-16863674	T	C	1.06924	0.033291	0.0443183	FALSE	FALSE
rs139965573	chr7:128220110-128220111	T	G	1.06719	0.0323357	0.0443186	FALSE	FALSE
rs56189614	chr7:128219716-128219717	T	C	1.06719	0.0323357	0.0443186	FALSE	FALSE
rs2115663	chr17:52621497-52621498	T	C	0.932081	0.0349743	0.0443192	FALSE	FALSE
4:112059290	chr4:112059289-112059290	G	C	0.920694	0.0410865	0.0443194	FALSE	FALSE
rs4693156	chr4:88007226-88007227	C	T	1.06263	0.0302079	0.0443194	FALSE	FALSE
rs79119197	chr18:50230513-50230514	G	A	1.10874	0.0513285	0.0443194	FALSE	FALSE
rs1147858	chr6:148838111-148838112	C	T	0.925808	0.0383321	0.0443195	FALSE	FALSE
rs76473174	chr3:16179805-16179806	A	T	1.19846	0.090022	0.0443196	FALSE	FALSE
rs79507120	chr3:16180815-16180816	G	T	1.19846	0.090022	0.0443196	FALSE	FALSE
rs430397	chr9:128001118-128001119	T	C	1.12378	0.0580304	0.0443199	FALSE	FALSE
rs138115	chr22:44262226-44262227	G	A	1.07629	0.0365586	0.04432	FALSE	FALSE
rs113272037	chr1:57304671-57304672	T	C	0.744804	0.146508	0.0443201	FALSE	FALSE
rs12670271	chr7:128300761-128300762	C	T	1.06716	0.0323208	0.0443203	FALSE	FALSE
rs113345342	chr1:43976984-43976985	T	C	1.1914	0.0870844	0.0443204	FALSE	FALSE
rs34180494	chr15:75370011-75370012	C	A	0.935128	0.0333519	0.0443205	FALSE	FALSE
rs55774921	chr2:221749993-221749994	G	A	0.919979	0.0414731	0.0443207	FALSE	FALSE
rs78458917	chr6:72700666-72700667	A	T	1.104	0.0491979	0.0443209	FALSE	FALSE
rs11983365	chr7:32689434-32689435	T	C	1.06958	0.0334505	0.0443212	FALSE	FALSE
rs58737681	chr4:187382920-187382921	C	T	0.920698	0.041085	0.0443214	FALSE	FALSE
rs59673460	chr3:13752593-13752594	C	A	1.07698	0.036878	0.0443214	FALSE	FALSE
rs4266132	chr3:137210534-137210535	G	A	0.926339	0.0380475	0.0443218	FALSE	FALSE
rs75017268	chr7:97929045-97929046	A	G	0.792041	0.115932	0.0443219	FALSE	FALSE
rs6996260	chr8:79328529-79328530	T	C	0.934142	0.0338766	0.0443221	FALSE	FALSE
rs78889054	chr2:71765280-71765281	C	G	1.13967	0.0650117	0.0443235	FALSE	FALSE
4:72691137	chr4:72691136-72691137	T	C	0.755596	0.139357	0.0443238	FALSE	FALSE
rs75262330	chr12:82855156-82855157	A	G	1.21405	0.0964483	0.0443238	FALSE	FALSE
rs7707752	chr5:35997475-35997476	C	T	0.940108	0.0307111	0.0443241	FALSE	FALSE
rs80290714	chr5:44101552-44101553	T	C	0.851839	0.07974	0.0443243	FALSE	FALSE
rs56321994	chr14:53935813-53935814	A	G	1.10667	0.0503986	0.0443244	FALSE	FALSE
rs76493228	chr14:53933919-53933920	A	G	1.10667	0.0503986	0.0443244	FALSE	FALSE
rs116965581	chr13:26773750-26773751	G	A	0.726325	0.159004	0.0443246	FALSE	FALSE
rs146377073	chr3:23586767-23586768	T	C	0.898991	0.0529496	0.0443248	FALSE	FALSE
rs7227563	chr18:56227099-56227100	C	G	0.941934	0.0297465	0.0443249	FALSE	FALSE
rs11619336	chr13:81373003-81373004	G	A	0.928355	0.0369672	0.0443251	FALSE	FALSE
rs35398435	chr13:81368630-81368631	C	T	0.928355	0.0369672	0.0443251	FALSE	FALSE
rs115036121	chr5:141887112-141887113	A	G	0.760977	0.135829	0.0443252	FALSE	FALSE
rs1132274	chr20:17596154-17596155	A	C	1.08601	0.0410282	0.0443254	FALSE	FALSE
rs7496312	chr15:30305160-30305161	G	A	1.08404	0.0401263	0.0443255	FALSE	FALSE
rs141675577	chr6:104157135-104157136	G	A	1.1228	0.0575939	0.0443256	FALSE	FALSE
rs881933	chr2:239151040-239151041	C	G	0.937593	0.0320434	0.0443257	FALSE	FALSE
rs2418203	chr9:115077204-115077205	A	G	0.750101	0.142987	0.0443258	FALSE	FALSE
rs2224234	chr14:103382037-103382038	C	A	1.07546	0.0361758	0.044326	FALSE	FALSE
rs1464129	chr3:174249704-174249705	G	C	0.940932	0.0302759	0.0443261	FALSE	FALSE
rs79483642	chr3:167126531-167126532	T	C	1.20863	0.0942281	0.0443266	FALSE	FALSE
rs147238586	chr13:80584493-80584494	A	G	1.28149	0.123333	0.0443269	FALSE	FALSE
rs11675258	chr2:12190914-12190915	T	C	0.912915	0.0453074	0.0443272	FALSE	FALSE
rs17866757	chr4:118486090-118486091	C	G	0.827793	0.0939803	0.0443274	FALSE	FALSE
rs645207	chr6:147772257-147772258	A	G	1.14584	0.0676989	0.0443278	FALSE	FALSE
rs12899990	chr15:95974343-95974344	A	T	1.07211	0.0346233	0.044328	FALSE	FALSE
rs10087080	chr8:92060094-92060095	G	A	1.18026	0.0824139	0.0443281	FALSE	FALSE
rs10091616	chr8:92063032-92063033	T	C	1.18026	0.0824139	0.0443281	FALSE	FALSE
rs10097509	chr8:92059667-92059668	T	C	1.18026	0.0824139	0.0443281	FALSE	FALSE
rs7259507	chr19:52445727-52445728	G	A	0.90734	0.0483539	0.044329	FALSE	FALSE
rs7259622	chr19:52445736-52445737	T	C	0.90734	0.0483539	0.044329	FALSE	FALSE
rs1414289	chr13:91538683-91538684	A	G	0.938516	0.0315544	0.0443292	FALSE	FALSE
rs1414291	chr13:91538652-91538653	A	G	0.938516	0.0315544	0.0443292	FALSE	FALSE
rs17666908	chr13:91537650-91537651	A	T	0.938516	0.0315544	0.0443292	FALSE	FALSE
rs17666956	chr13:91539317-91539318	T	C	0.938516	0.0315544	0.0443292	FALSE	FALSE
rs683729	chr19:7570728-7570729	G	A	0.939569	0.0309971	0.0443292	FALSE	FALSE
rs79131123	chr4:130035127-130035128	G	A	1.11539	0.0543022	0.0443293	FALSE	FALSE
rs113835432	chr3:120349440-120349441	T	C	1.09979	0.0473019	0.0443295	FALSE	FALSE
rs34436031	chr4:189449755-189449756	C	T	0.822557	0.0971365	0.0443298	FALSE	FALSE
rs7710528	chr5:42505478-42505479	A	T	1.06152	0.0296882	0.0443299	FALSE	FALSE
rs3818215	chr20:42328879-42328880	T	C	0.861717	0.0740087	0.0443303	FALSE	FALSE
rs733627	chr20:17685347-17685348	T	G	0.920571	0.0411554	0.0443304	FALSE	FALSE
rs2748238	chr22:26237780-26237781	T	C	0.924056	0.0392763	0.0443305	FALSE	FALSE
rs6773406	chr3:13666262-13666263	A	G	1.06554	0.0315667	0.0443306	FALSE	FALSE
rs8075210	chr17:42854609-42854610	T	C	1.06306	0.0304092	0.0443306	FALSE	FALSE
rs17554427	chr6:53864380-53864381	G	A	1.07076	0.0339986	0.044331	FALSE	FALSE
rs6451425	chr5:39469028-39469029	G	C	0.940981	0.0302505	0.0443313	FALSE	FALSE
rs348426	chr5:100842408-100842409	T	C	1.08596	0.0410088	0.0443317	FALSE	FALSE
rs61745082	chr21:15974406-15974407	G	A	0.75515	0.139656	0.0443323	FALSE	FALSE
rs4863392	chr4:189148402-189148403	C	T	1.06661	0.0320663	0.0443325	FALSE	FALSE
rs1833033	chr6:24159669-24159670	T	C	1.14873	0.0689523	0.0443328	FALSE	FALSE
rs1556593	chr10:8818096-8818097	T	A	1.06292	0.0303435	0.0443329	FALSE	FALSE
rs12155381	chr7:103567862-103567863	T	C	1.06134	0.0296045	0.0443337	FALSE	FALSE
rs114158410	chr1:97241723-97241724	C	T	0.752642	0.141311	0.0443339	FALSE	FALSE
rs3748905	chr2:114500472-114500473	C	T	1.09061	0.0431344	0.0443339	FALSE	FALSE
rs75018991	chr6:122673128-122673129	A	G	0.7955	0.113771	0.0443339	FALSE	FALSE
rs10280863	chr7:127505576-127505577	T	C	1.08585	0.0409558	0.0443341	FALSE	FALSE
rs13410218	chr2:127216061-127216062	T	C	1.09017	0.0429328	0.0443342	FALSE	FALSE
rs9838779	chr3:103352006-103352007	T	C	1.06812	0.0327732	0.0443342	FALSE	FALSE
rs71395797	chr15:95425722-95425723	A	G	0.834218	0.0901386	0.0443348	FALSE	FALSE
rs112048665	chr7:77437452-77437453	G	C	1.34284	0.146595	0.0443354	FALSE	FALSE
rs942106	chr1:175623607-175623608	G	A	1.06187	0.0298528	0.0443356	FALSE	FALSE
rs77704578	chr18:67301661-67301662	C	T	1.24026	0.107076	0.0443358	FALSE	FALSE
rs11016304	chr10:130321887-130321888	T	C	1.06826	0.0328371	0.044336	FALSE	FALSE
rs11647835	chr16:51444064-51444065	C	T	0.930981	0.0355646	0.044336	FALSE	FALSE
rs61079014	chr6:132130816-132130817	A	G	0.75807	0.137739	0.0443366	FALSE	FALSE
rs815686	chr12:118192181-118192182	C	T	0.919112	0.041945	0.0443366	FALSE	FALSE
rs2967034	chr5:19355886-19355887	C	T	1.06127	0.0295725	0.0443367	FALSE	FALSE
rs34966085	chr10:92081029-92081030	A	G	0.888107	0.0590099	0.0443367	FALSE	FALSE
rs502482	chr11:125502348-125502349	A	C	1.15552	0.0718826	0.0443369	FALSE	FALSE
rs79471221	chr8:16533273-16533274	C	T	0.764291	0.133675	0.0443369	FALSE	FALSE
rs17194924	chr8:131005136-131005137	T	G	1.09374	0.0445596	0.044337	FALSE	FALSE
rs79497854	chr2:147662765-147662766	G	A	0.93123	0.0354317	0.0443373	FALSE	FALSE
rs7994674	chr13:76877159-76877160	T	A	0.929939	0.0361215	0.0443373	FALSE	FALSE
rs55973636	chr1:66143565-66143566	G	C	1.07735	0.0370502	0.0443374	FALSE	FALSE
rs140778398	chr3:47904552-47904553	A	G	1.32731	0.14081	0.0443379	FALSE	FALSE
rs518639	chr11:105772481-105772482	T	C	1.08246	0.0394023	0.0443379	FALSE	FALSE
rs77053285	chr11:6051328-6051329	C	T	0.848738	0.0815587	0.0443384	FALSE	FALSE
rs59521577	chr15:90757322-90757323	T	C	1.24297	0.108162	0.0443387	FALSE	FALSE
rs72694843	chr9:10093391-10093392	A	C	0.929236	0.0364976	0.0443387	FALSE	FALSE
rs113822258	chr13:75067095-75067096	T	C	1.10528	0.0497782	0.0443389	FALSE	FALSE
rs2764782	chr16:20015633-20015634	G	A	1.11334	0.0533906	0.0443389	FALSE	FALSE
rs6996325	chr8:64017560-64017561	C	G	1.06278	0.030278	0.0443389	FALSE	FALSE
rs7685310	chr4:181470535-181470536	T	C	0.881484	0.0627332	0.0443392	FALSE	FALSE
rs10107188	chr8:93931324-93931325	T	C	0.91641	0.0434099	0.0443397	FALSE	FALSE
rs17632777	chr10:122272623-122272624	G	A	1.06141	0.0296369	0.0443397	FALSE	FALSE
rs167504	chr4:127616212-127616213	A	G	0.939967	0.0307883	0.0443401	FALSE	FALSE
rs12154275	chr7:28237819-28237820	T	C	1.11993	0.0563268	0.0443405	FALSE	FALSE
rs1837491	chr2:194276933-194276934	C	T	1.0653	0.0314577	0.0443405	FALSE	FALSE
rs2465944	chr2:194282243-194282244	T	C	1.0653	0.0314577	0.0443405	FALSE	FALSE
rs1275602	chr12:76263569-76263570	T	C	1.06353	0.0306326	0.0443406	FALSE	FALSE
rs2459990	chr1:2019380-2019381	A	G	0.937472	0.03211	0.044341	FALSE	FALSE
rs5024347	chr12:38465317-38465318	T	C	0.940994	0.0302449	0.044341	FALSE	FALSE
rs4377710	chr5:19169346-19169347	C	G	1.08088	0.0386782	0.0443416	FALSE	FALSE
rs9399950	chr6:106299821-106299822	G	A	1.21129	0.0953252	0.0443419	FALSE	FALSE
rs2215960	chr2:58514665-58514666	C	T	0.928165	0.0370718	0.0443421	FALSE	FALSE
rs13264285	chr8:75300597-75300598	C	A	0.94115	0.0301627	0.0443425	FALSE	FALSE
rs13090460	chr3:192987224-192987225	G	C	1.06165	0.0297499	0.0443429	FALSE	FALSE
rs58803641	chr2:228235928-228235929	G	A	0.914293	0.0445605	0.0443429	FALSE	FALSE
rs10463710	chr5:99700937-99700938	T	G	1.06171	0.0297803	0.044343	FALSE	FALSE
rs10119201	chr9:13932327-13932328	C	T	1.06523	0.0314271	0.0443431	FALSE	FALSE
rs1030697	chr4:35912784-35912785	C	T	0.921456	0.0406801	0.0443432	FALSE	FALSE
rs1030698	chr4:35912801-35912802	A	G	0.921456	0.0406801	0.0443432	FALSE	FALSE
rs11652971	chr17:48467318-48467319	T	C	0.938626	0.0314985	0.0443433	FALSE	FALSE
rs58961149	chr7:128205864-128205865	G	T	1.06715	0.0323215	0.0443437	FALSE	FALSE
rs60515997	chr7:128205764-128205765	C	T	1.06715	0.0323215	0.0443437	FALSE	FALSE
rs60804557	chr7:128205869-128205870	C	T	1.06715	0.0323215	0.0443437	FALSE	FALSE
rs61146845	chr7:128205932-128205933	G	T	1.06715	0.0323215	0.0443437	FALSE	FALSE
rs114814387	chr14:59106992-59106993	C	T	0.786416	0.119488	0.0443439	FALSE	FALSE
rs11265526	chr1:160895869-160895870	A	G	0.942001	0.0297134	0.0443441	FALSE	FALSE
rs62450572	chr7:12773702-12773703	C	G	1.10041	0.0475858	0.0443442	FALSE	FALSE
rs6798409	chr3:172095879-172095880	A	C	0.926267	0.0380904	0.0443444	FALSE	FALSE
rs184606473	chr3:167504052-167504053	A	G	0.772649	0.128271	0.0443445	FALSE	FALSE
rs117098499	chr7:51616940-51616941	A	T	1.22062	0.099144	0.0443449	FALSE	FALSE
rs34432907	chr18:60033340-60033341	A	G	1.07931	0.0379556	0.0443449	FALSE	FALSE
rs1912243	chr1:176216339-176216340	T	A	1.06154	0.0297	0.0443451	FALSE	FALSE
19:21112643	chr19:21112642-21112643	A	T	1.09202	0.0437791	0.0443454	FALSE	FALSE
rs11882679	chr19:21113267-21113268	T	A	1.09202	0.0437791	0.0443454	FALSE	FALSE
rs55997215	chr19:21113162-21113163	G	A	1.09202	0.0437791	0.0443454	FALSE	FALSE
rs73005122	chr19:21114805-21114806	T	C	1.09202	0.0437791	0.0443454	FALSE	FALSE
rs2050660	chr6:79734725-79734726	T	C	1.06163	0.0297415	0.0443456	FALSE	FALSE
rs75288114	chr2:77837459-77837460	A	G	1.14655	0.068009	0.0443456	FALSE	FALSE
rs138669751	chr15:47036996-47036997	A	G	0.93382	0.0340517	0.0443465	FALSE	FALSE
rs2003612	chr12:114652750-114652751	T	C	1.06205	0.029937	0.0443466	FALSE	FALSE
rs346438	chr18:39948625-39948626	C	T	0.928945	0.0366548	0.0443466	FALSE	FALSE
rs1551902	chr18:11671834-11671835	G	A	0.763595	0.134135	0.0443468	FALSE	FALSE
rs118142566	chr8:9319202-9319203	A	G	1.20818	0.0940487	0.044347	FALSE	FALSE
rs4744075	chr9:94380867-94380868	C	G	1.06358	0.0306547	0.044347	FALSE	FALSE
rs4744076	chr9:94381070-94381071	A	G	1.06358	0.0306547	0.044347	FALSE	FALSE
rs889730	chr16:83257304-83257305	C	T	1.06284	0.0303083	0.0443471	FALSE	FALSE
rs1529763	chr7:132079193-132079194	G	A	0.907689	0.0481666	0.0443472	FALSE	FALSE
rs78410889	chr11:134435177-134435178	T	G	0.8935	0.0560024	0.0443473	FALSE	FALSE
rs10887853	chr10:90517555-90517556	G	A	1.20014	0.0907282	0.0443474	FALSE	FALSE
rs72700182	chr4:180805808-180805809	C	T	1.11416	0.0537618	0.0443475	FALSE	FALSE
rs8180514	chr5:93780518-93780519	G	A	1.09588	0.0455352	0.0443479	FALSE	FALSE
rs236168	chr20:5918389-5918390	G	A	1.0643	0.0309925	0.044348	FALSE	FALSE
rs61347037	chr6:167255840-167255841	C	T	1.2644	0.116668	0.044348	FALSE	FALSE
rs10201167	chr2:237129982-237129983	G	A	0.915762	0.0437633	0.0443482	FALSE	FALSE
rs115080735	chr2:21006676-21006677	G	A	1.19043	0.0866897	0.0443487	FALSE	FALSE
rs115635437	chr2:21002727-21002728	C	T	1.19043	0.0866897	0.0443487	FALSE	FALSE
rs1189835	chr14:57546028-57546029	T	C	0.923736	0.0394517	0.0443487	FALSE	FALSE
rs138490514	chr2:21008266-21008267	T	C	1.19043	0.0866897	0.0443487	FALSE	FALSE
rs117156586	chr11:36061778-36061779	A	G	0.777853	0.124936	0.0443489	FALSE	FALSE
rs75452905	chr1:168709508-168709509	T	C	0.81002	0.104784	0.0443494	FALSE	FALSE
rs581355	chr11:63783079-63783080	A	G	1.06242	0.0301147	0.0443496	FALSE	FALSE
rs72985931	chr18:75106564-75106565	C	T	1.07221	0.0346756	0.0443496	FALSE	FALSE
rs75886877	chr2:210975268-210975269	T	G	0.796726	0.113014	0.0443497	FALSE	FALSE
rs571207	chr3:150477499-150477500	C	T	0.866701	0.0711473	0.0443499	FALSE	FALSE
2:242214749	chr2:242214748-242214749	A	G	1.07354	0.0352924	0.0443501	FALSE	FALSE
rs111451537	chr14:76107454-76107455	A	G	1.16264	0.0749423	0.0443507	FALSE	FALSE
rs4671504	chr2:63637259-63637260	C	G	0.940944	0.0302731	0.0443509	FALSE	FALSE
rs11209800	chr1:72066622-72066623	A	G	0.937985	0.0318397	0.0443514	FALSE	FALSE
rs6132026	chr20:18058224-18058225	A	G	0.9175	0.042821	0.0443516	FALSE	FALSE
rs2732149	chr8:71912501-71912502	C	T	1.06218	0.0299997	0.0443519	FALSE	FALSE
rs2855433	chr6:33158017-33158018	G	T	0.937528	0.0320821	0.0443523	FALSE	FALSE
rs10984109	chr9:121357581-121357582	A	T	0.942172	0.0296243	0.0443525	FALSE	FALSE
rs3887636	chr6:168798362-168798363	T	C	0.938388	0.0316258	0.0443525	FALSE	FALSE
rs687781	chr18:42478491-42478492	A	G	1.06189	0.029867	0.0443525	FALSE	FALSE
rs75539542	chr21:17762528-17762529	A	T	0.93042	0.0358668	0.0443527	FALSE	FALSE
rs11933100	chr4:160560871-160560872	A	G	1.06192	0.0298788	0.0443529	FALSE	FALSE
rs35349156	chr13:43311621-43311622	G	A	0.9399	0.0308251	0.044353	FALSE	FALSE
rs115901830	chr5:31675920-31675921	A	G	1.15098	0.0699302	0.0443531	FALSE	FALSE
rs186208594	chr6:96462499-96462500	T	C	1.32551	0.140145	0.0443535	FALSE	FALSE
rs1483613	chr3:176063472-176063473	A	G	0.916488	0.0433702	0.0443536	FALSE	FALSE
rs77187159	chr5:35357112-35357113	G	A	1.21487	0.0967973	0.0443539	FALSE	FALSE
rs6669717	chr1:219912768-219912769	C	T	1.10687	0.0504969	0.044354	FALSE	FALSE
rs67848246	chr4:127539129-127539130	T	C	1.0665	0.0320191	0.044354	FALSE	FALSE
rs77284610	chr11:38093766-38093767	T	C	0.855877	0.0773989	0.044354	FALSE	FALSE
rs735423	chr17:43757019-43757020	G	C	0.925337	0.0385915	0.0443541	FALSE	FALSE
rs4564216	chr10:70221345-70221346	A	G	1.1371	0.0638959	0.0443544	FALSE	FALSE
rs61855138	chr10:70222018-70222019	T	C	1.1371	0.0638959	0.0443544	FALSE	FALSE
rs12431557	chr14:70840445-70840446	T	C	1.08766	0.0417893	0.0443547	FALSE	FALSE
rs981473	chr15:98798992-98798993	A	G	0.941774	0.0298352	0.0443547	FALSE	FALSE
rs1017796	chr18:58399469-58399470	G	A	0.942127	0.0296489	0.0443549	FALSE	FALSE
rs4415821	chr12:115219750-115219751	T	C	1.06559	0.0315952	0.0443549	FALSE	FALSE
rs6039061	chr20:8147915-8147916	A	C	1.06648	0.0320096	0.044355	FALSE	FALSE
rs61883262	chr11:20984514-20984515	G	A	1.10689	0.0505061	0.0443556	FALSE	FALSE
rs113455383	chr2:141998267-141998268	G	A	1.19463	0.0884425	0.0443558	FALSE	FALSE
rs139951260	chr5:76328771-76328772	T	C	1.31034	0.134424	0.0443558	FALSE	FALSE
rs74907227	chr2:77547436-77547437	A	G	1.25258	0.112004	0.0443563	FALSE	FALSE
rs76898778	chr1:243782620-243782621	A	G	1.17019	0.0781629	0.0443563	FALSE	FALSE
rs139456769	chr6:81576996-81576997	A	G	1.21294	0.0960107	0.0443564	FALSE	FALSE
rs7184741	chr16:21149776-21149777	C	A	0.938571	0.0315297	0.0443564	FALSE	FALSE
rs58858833	chr6:129465429-129465430	T	C	0.877988	0.0647147	0.0443568	FALSE	FALSE
rs66888823	chr4:66160278-66160279	C	A	1.13496	0.0629625	0.0443568	FALSE	FALSE
rs78581339	chr4:66154188-66154189	G	A	1.13496	0.0629625	0.0443568	FALSE	FALSE
rs9571123	chr13:64753537-64753538	C	T	0.941712	0.0298682	0.044357	FALSE	FALSE
rs11640599	chr16:73190975-73190976	T	A	1.22847	0.102336	0.0443572	FALSE	FALSE
rs59134940	chr17:45534061-45534062	G	A	0.888164	0.058984	0.0443574	FALSE	FALSE
rs9461203	chr6:25710554-25710555	C	T	0.941553	0.029952	0.0443575	FALSE	FALSE
rs78180890	chr11:129894827-129894828	A	G	0.891965	0.0568602	0.0443577	FALSE	FALSE
rs2290851	chr11:47753369-47753370	C	T	0.94178	0.0298322	0.044358	FALSE	FALSE
rs1957620	chr14:54609558-54609559	C	G	1.06872	0.0330536	0.0443581	FALSE	FALSE
rs2348543	chr4:44742682-44742683	G	A	0.940654	0.0304274	0.0443582	FALSE	FALSE
rs78937948	chr12:81558975-81558976	G	C	1.16792	0.0772015	0.0443588	FALSE	FALSE
rs112556683	chr1:155089800-155089801	C	G	0.842933	0.0849802	0.0443593	FALSE	FALSE
rs12971888	chr19:16026203-16026204	A	G	1.06333	0.0305408	0.0443593	FALSE	FALSE
rs12978382	chr19:16026262-16026263	T	A	1.06333	0.0305408	0.0443593	FALSE	FALSE
rs12978826	chr19:16027632-16027633	G	A	1.06333	0.0305408	0.0443593	FALSE	FALSE
rs12981776	chr19:16027746-16027747	A	G	1.06333	0.0305408	0.0443593	FALSE	FALSE
rs6512074	chr19:16026893-16026894	G	A	1.06333	0.0305408	0.0443593	FALSE	FALSE
rs6512075	chr19:16027066-16027067	T	C	1.06333	0.0305408	0.0443593	FALSE	FALSE
rs12798977	chr11:98687690-98687691	A	G	1.2366	0.105618	0.0443594	FALSE	FALSE
rs17447985	chr4:21183083-21183084	A	C	0.902471	0.0510369	0.0443594	FALSE	FALSE
rs16958486	chr16:68960763-68960764	G	C	0.886279	0.0600414	0.0443599	FALSE	FALSE
rs73055370	chr2:207705090-207705091	C	T	0.897077	0.0540183	0.04436	FALSE	FALSE
rs416060	chr9:136847255-136847256	G	A	1.06523	0.031427	0.0443601	FALSE	FALSE
rs1377573	chr11:99838175-99838176	G	A	1.06618	0.0318712	0.0443606	FALSE	FALSE
rs12244660	chr10:94366597-94366598	A	G	1.25583	0.113295	0.0443608	FALSE	FALSE
rs13249479	chr8:133298657-133298658	T	C	0.939267	0.0311613	0.0443608	FALSE	FALSE
rs6478237	chr9:119192515-119192516	A	C	1.07415	0.0355772	0.0443611	FALSE	FALSE
rs114127676	chr14:103560660-103560661	G	C	0.822551	0.0971546	0.0443615	FALSE	FALSE
rs116214403	chr10:91757854-91757855	A	G	0.937238	0.032237	0.0443615	FALSE	FALSE
rs150530006	chr22:50680014-50680015	A	G	1.26962	0.118727	0.0443615	FALSE	FALSE
rs72884053	chr2:171044497-171044498	C	T	0.912319	0.0456397	0.0443616	FALSE	FALSE
rs12035015	chr1:191708686-191708687	T	G	0.922721	0.040001	0.044362	FALSE	FALSE
rs3114351	chr7:76798202-76798203	G	A	1.08304	0.0396737	0.044362	FALSE	FALSE
rs6691675	chr1:191708864-191708865	G	A	0.922721	0.040001	0.044362	FALSE	FALSE
rs55938551	chr2:242033592-242033593	A	G	1.11935	0.0560744	0.0443621	FALSE	FALSE
rs12593808	chr15:75046676-75046677	T	G	0.872451	0.0678628	0.0443625	FALSE	FALSE
rs117042385	chr19:5530691-5530692	T	C	0.849674	0.0810197	0.0443629	FALSE	FALSE
rs10871602	chr18:64476642-64476643	C	A	0.937836	0.0319203	0.0443631	FALSE	FALSE
rs1387365	chr18:64479130-64479131	T	C	0.937836	0.0319203	0.0443631	FALSE	FALSE
rs4284734	chr18:64478323-64478324	T	C	0.937836	0.0319203	0.0443631	FALSE	FALSE
rs156823	chr5:53339586-53339587	G	A	0.941704	0.0298733	0.0443635	FALSE	FALSE
rs113329358	chr18:35349172-35349173	T	G	1.25038	0.111134	0.044364	FALSE	FALSE
rs7553201	chr1:110804981-110804982	G	A	1.06567	0.0316342	0.044364	FALSE	FALSE
rs2764206	chr6:34712899-34712900	A	G	0.939575	0.0309988	0.0443641	FALSE	FALSE
rs76028269	chr1:99033743-99033744	C	T	0.761262	0.135668	0.0443643	FALSE	FALSE
rs546979	chr6:50956563-50956564	G	A	1.06262	0.0302091	0.0443645	FALSE	FALSE
rs304293	chr17:56823297-56823298	G	T	1.06556	0.0315824	0.0443648	FALSE	FALSE
rs11160357	chr14:97145351-97145352	T	C	0.87587	0.0659183	0.044365	FALSE	FALSE
rs78923942	chr4:145640617-145640618	T	C	1.21845	0.0982685	0.044365	FALSE	FALSE
rs60579985	chr12:89188646-89188647	C	T	1.15761	0.0727905	0.0443651	FALSE	FALSE
rs12244327	chr10:132418055-132418056	A	G	0.902297	0.0511344	0.0443652	FALSE	FALSE
rs7484483	chr12:14291894-14291895	T	C	0.928924	0.0366694	0.0443653	FALSE	FALSE
12:38321143	chr12:38321142-38321143	C	A	0.940726	0.0303903	0.0443654	FALSE	FALSE
rs615692	chr9:111169293-111169294	C	G	1.06417	0.0309356	0.0443662	FALSE	FALSE
rs317940	chr8:85339967-85339968	C	T	1.06119	0.0295398	0.0443668	FALSE	FALSE
rs6420509	chr18:73946903-73946904	A	G	0.867068	0.0709427	0.0443668	FALSE	FALSE
rs73174557	chr7:83108179-83108180	C	T	0.832204	0.0913541	0.044367	FALSE	FALSE
rs61691098	chr12:55700552-55700553	A	G	0.805627	0.107497	0.0443672	FALSE	FALSE
rs10113129	chr8:33818748-33818749	A	G	0.904359	0.0499992	0.0443673	FALSE	FALSE
rs11149893	chr16:76384188-76384189	A	G	1.07867	0.0376634	0.0443673	FALSE	FALSE
rs148029292	chr2:27573286-27573287	T	C	1.30143	0.131036	0.044368	FALSE	FALSE
rs7739807	chr6:130948415-130948416	A	G	0.918814	0.0421126	0.044368	FALSE	FALSE
rs4634352	chr5:19864853-19864854	T	C	0.897577	0.0537434	0.044369	FALSE	FALSE
rs10000369	chr4:11236254-11236255	C	G	0.865904	0.0716119	0.0443692	FALSE	FALSE
rs147080211	chr4:11236905-11236906	G	C	0.865904	0.0716119	0.0443692	FALSE	FALSE
rs16879339	chr4:11235059-11235060	T	C	0.865904	0.0716119	0.0443692	FALSE	FALSE
rs78432160	chr6:151066372-151066373	A	C	0.810255	0.104649	0.0443693	FALSE	FALSE
rs1030531	chr2:125037059-125037060	A	G	0.936948	0.0323921	0.0443695	FALSE	FALSE
rs114816983	chr4:101233978-101233979	T	C	0.834443	0.0900193	0.0443698	FALSE	FALSE
rs11990002	chr8:79100583-79100584	C	T	0.942097	0.0296668	0.0443698	FALSE	FALSE
rs2451181	chr15:57902874-57902875	T	A	1.30548	0.132583	0.0443699	FALSE	FALSE
rs16917364	chr8:96139701-96139702	C	T	1.08529	0.0407083	0.0443702	FALSE	FALSE
rs9481119	chr6:111147867-111147868	T	C	1.10712	0.050614	0.0443702	FALSE	FALSE
rs7782669	chr7:103569401-103569402	C	T	1.06129	0.0295878	0.0443703	FALSE	FALSE
rs144030945	chr16:68960491-68960492	A	G	0.886284	0.0600415	0.0443704	FALSE	FALSE
rs147303698	chr16:68960533-68960534	A	G	0.886284	0.0600415	0.0443704	FALSE	FALSE
rs26364	chr5:132894263-132894264	A	G	0.901952	0.0513255	0.0443705	FALSE	FALSE
rs75593529	chr7:99085102-99085103	C	T	1.35208	0.150031	0.0443706	FALSE	FALSE
rs10238225	chr7:48945112-48945113	A	G	1.06227	0.0300457	0.0443708	FALSE	FALSE
rs17651573	chr11:57007656-57007657	A	G	1.15059	0.0697702	0.0443708	FALSE	FALSE
rs78528713	chr2:153196388-153196389	G	A	1.20638	0.0933174	0.0443708	FALSE	FALSE
rs1254675	chr10:44506382-44506383	C	T	1.12589	0.0589742	0.044371	FALSE	FALSE
rs111824024	chr8:144367391-144367392	T	C	0.80848	0.105741	0.0443713	FALSE	FALSE
rs55788655	chr19:21137742-21137743	G	T	1.09191	0.0437341	0.0443719	FALSE	FALSE
rs55794919	chr19:21137637-21137638	T	C	1.09191	0.0437341	0.0443719	FALSE	FALSE
rs2349426	chr2:202431002-202431003	T	C	0.941212	0.0301343	0.0443721	FALSE	FALSE
rs10421280	chr19:19973451-19973452	C	T	1.07139	0.0342952	0.0443724	FALSE	FALSE
rs73419607	chr6:34779064-34779065	G	A	0.924959	0.0387981	0.0443725	FALSE	FALSE
rs13027582	chr2:178862075-178862076	C	T	0.896252	0.0544795	0.0443727	FALSE	FALSE
rs144302126	chr20:50584388-50584389	T	C	0.839775	0.0868523	0.0443728	FALSE	FALSE
rs114529840	chr1:150457516-150457517	G	T	0.86467	0.072322	0.0443729	FALSE	FALSE
15:34631927	chr15:34631926-34631927	C	T	0.917008	0.043092	0.044373	FALSE	FALSE
rs2981741	chr10:124319732-124319733	C	T	1.06623	0.0318948	0.044373	FALSE	FALSE
rs113570689	chr10:72402627-72402628	G	T	0.935261	0.0332891	0.0443735	FALSE	FALSE
rs1182412	chr7:157059976-157059977	A	G	0.928326	0.0369912	0.0443736	FALSE	FALSE
rs527166	chr8:60872281-60872282	A	G	0.939094	0.0312551	0.0443739	FALSE	FALSE
rs6488209	chr12:34319308-34319309	G	A	0.941342	0.0300661	0.0443742	FALSE	FALSE
rs6556350	chr5:157879488-157879489	T	C	0.941499	0.0299829	0.0443742	FALSE	FALSE
rs10506273	chr12:81588405-81588406	C	T	1.16861	0.0775001	0.0443743	FALSE	FALSE
rs17243016	chr12:81588586-81588587	G	A	1.16861	0.0775001	0.0443743	FALSE	FALSE
rs78871505	chr12:81577006-81577007	C	T	1.16861	0.0775001	0.0443743	FALSE	FALSE
rs74585874	chr20:2791119-2791120	A	G	1.33363	0.143198	0.0443745	FALSE	FALSE
rs74292706	chr5:174519052-174519053	G	T	1.28654	0.125318	0.0443747	FALSE	FALSE
rs7489599	chr13:86944886-86944887	A	G	0.929658	0.0362781	0.0443748	FALSE	FALSE
rs74608150	chr11:47696213-47696214	T	A	0.941917	0.0297622	0.044375	FALSE	FALSE
rs74101388	chr12:70304762-70304763	T	C	1.09866	0.0467994	0.0443755	FALSE	FALSE
rs17423809	chr2:160382381-160382382	C	T	0.940224	0.030657	0.0443756	FALSE	FALSE
rs79352408	chr10:115113773-115113774	A	G	1.12183	0.057178	0.0443758	FALSE	FALSE
rs58548697	chr4:33186962-33186963	A	C	0.819788	0.098835	0.0443762	FALSE	FALSE
rs12995486	chr2:120876303-120876304	C	T	1.06844	0.0329251	0.0443763	FALSE	FALSE
rs6720736	chr2:120875371-120875372	A	C	1.06844	0.0329251	0.0443763	FALSE	FALSE
rs55809698	chr17:49504290-49504291	A	G	1.06914	0.0332534	0.0443766	FALSE	FALSE
rs17295137	chr11:128788798-128788799	A	G	1.23919	0.106667	0.0443767	FALSE	FALSE
rs80172027	chr19:22664871-22664872	T	C	0.918619	0.0422198	0.0443768	FALSE	FALSE
rs61937440	chr12:116793134-116793135	G	A	1.14064	0.0654519	0.0443774	FALSE	FALSE
rs10865831	chr3:31435471-31435472	G	A	0.922063	0.0403589	0.0443777	FALSE	FALSE
rs58037153	chr3:31436177-31436178	C	T	0.922063	0.0403589	0.0443777	FALSE	FALSE
rs12703401	chr7:141336547-141336548	A	G	1.20308	0.0919602	0.0443782	FALSE	FALSE
rs139545388	chr9:135572224-135572225	G	A	1.29475	0.128486	0.0443782	FALSE	FALSE
rs73116692	chr3:3067143-3067144	T	C	0.899993	0.052409	0.0443783	FALSE	FALSE
rs149693390	chr12:69466358-69466359	T	C	1.34977	0.149185	0.0443787	FALSE	FALSE
rs12731039	chr1:172535096-172535097	G	A	1.07211	0.0346329	0.0443789	FALSE	FALSE
rs72790700	chr5:128953861-128953862	T	A	0.83024	0.0925348	0.044379	FALSE	FALSE
rs10847277	chr12:127607999-127608000	T	C	1.06352	0.0306328	0.0443792	FALSE	FALSE
rs73087411	chr7:35532990-35532991	T	C	0.925689	0.0384073	0.0443792	FALSE	FALSE
rs67602611	chr4:68722236-68722237	G	A	1.07181	0.0344913	0.0443793	FALSE	FALSE
rs8077909	chr17:60750141-60750142	C	G	1.11958	0.0561839	0.0443794	FALSE	FALSE
rs62359142	chr5:57241403-57241404	C	G	0.926793	0.0378141	0.0443796	FALSE	FALSE
rs908383	chr16:27095725-27095726	G	C	0.891877	0.0569152	0.0443797	FALSE	FALSE
rs12704316	chr7:86618881-86618882	T	G	1.0838	0.0400258	0.0443798	FALSE	FALSE
rs7902643	chr10:95470257-95470258	C	A	1.33688	0.144413	0.04438	FALSE	FALSE
rs12022773	chr1:61206071-61206072	A	G	0.826869	0.094559	0.0443801	FALSE	FALSE
rs75965936	chr4:161650776-161650777	C	T	1.15977	0.0737239	0.0443803	FALSE	FALSE
rs148548703	chr6:9308078-9308079	T	C	0.825864	0.0951639	0.0443804	FALSE	FALSE
rs4910795	chr11:5477867-5477868	A	G	0.921031	0.0409166	0.0443804	FALSE	FALSE
rs61127202	chr4:44187403-44187404	C	T	1.07472	0.0358412	0.0443805	FALSE	FALSE
rs1777887	chr1:102013714-102013715	G	C	1.07483	0.0358945	0.0443806	FALSE	FALSE
rs148342556	chr17:39272044-39272045	T	G	1.28255	0.123776	0.0443808	FALSE	FALSE
rs9317258	chr13:63358589-63358590	C	T	0.942087	0.0296734	0.044381	FALSE	FALSE
rs8135252	chr22:19537989-19537990	A	G	0.866952	0.0710138	0.0443812	FALSE	FALSE
rs111531634	chr3:94877741-94877742	A	G	0.914948	0.0442127	0.0443813	FALSE	FALSE
rs2816142	chr6:122498798-122498799	C	A	1.07888	0.0377641	0.0443816	FALSE	FALSE
rs79790908	chr7:131853431-131853432	A	C	0.892306	0.0566765	0.0443816	FALSE	FALSE
rs77018447	chr4:179383608-179383609	G	C	1.09029	0.0429988	0.0443823	FALSE	FALSE
rs1336529	chr6:133667788-133667789	A	G	0.940507	0.0305087	0.0443825	FALSE	FALSE
rs10078644	chr5:85215705-85215706	C	G	0.938033	0.0318187	0.0443828	FALSE	FALSE
rs6827746	chr4:30094365-30094366	A	G	1.22976	0.10287	0.0443829	FALSE	FALSE
rs79607750	chr1:212858489-212858490	G	A	0.778453	0.124572	0.0443829	FALSE	FALSE
rs959255	chr3:176054055-176054056	A	G	0.916494	0.043373	0.044383	FALSE	FALSE
rs1898865	chr4:44542584-44542585	A	G	1.06238	0.0300993	0.0443831	FALSE	FALSE
rs77980811	chr3:148870358-148870359	T	C	1.18434	0.0841538	0.0443834	FALSE	FALSE
rs4550540	chr18:22891630-22891631	G	A	0.941791	0.0298304	0.044384	FALSE	FALSE
rs75384888	chr19:9316224-9316225	G	A	0.892358	0.0566482	0.044384	FALSE	FALSE
rs76715896	chr2:103655088-103655089	A	G	1.17083	0.0784453	0.0443845	FALSE	FALSE
rs145588444	chr16:8767085-8767086	C	A	1.18289	0.0835446	0.0443848	FALSE	FALSE
rs4842742	chr12:91344646-91344647	A	G	0.820638	0.0983234	0.0443849	FALSE	FALSE
rs5997939	chr22:31677129-31677130	C	G	0.936057	0.0328679	0.0443849	FALSE	FALSE
rs77631179	chr2:103642810-103642811	T	C	1.17168	0.078806	0.044385	FALSE	FALSE
rs12466060	chr2:43805376-43805377	A	G	0.913471	0.0450168	0.0443851	FALSE	FALSE
rs434064	chr14:78601787-78601788	C	T	1.07718	0.0369802	0.0443855	FALSE	FALSE
rs4773764	chr13:94461448-94461449	G	C	1.06801	0.0327264	0.0443856	FALSE	FALSE
rs10841377	chr12:19979926-19979927	T	C	1.07206	0.0346103	0.0443858	FALSE	FALSE
rs41527446	chr10:7752718-7752719	G	T	1.1288	0.0602614	0.0443858	FALSE	FALSE
rs4298806	chr10:7753088-7753089	G	T	1.1288	0.0602614	0.0443858	FALSE	FALSE
rs4463754	chr10:7753365-7753366	G	A	1.1288	0.0602614	0.0443858	FALSE	FALSE
rs6690213	chr1:79305770-79305771	G	C	0.867392	0.070763	0.0443858	FALSE	FALSE
rs1504441	chr13:90129094-90129095	A	G	0.940919	0.0302912	0.0443859	FALSE	FALSE
rs8192652	chr8:123781616-123781617	A	G	0.918692	0.0421825	0.0443867	FALSE	FALSE
rs62462044	chr7:88440728-88440729	A	G	0.897282	0.0539116	0.044387	FALSE	FALSE
rs34993457	chr5:60754135-60754136	G	A	1.08396	0.0400998	0.0443874	FALSE	FALSE
rs13033174	chr2:118546944-118546945	C	T	0.884242	0.0611936	0.0443875	FALSE	FALSE
rs35490365	chr2:118547198-118547199	G	T	0.884242	0.0611936	0.0443875	FALSE	FALSE
rs7350640	chr13:91531734-91531735	C	G	0.938528	0.0315571	0.0443881	FALSE	FALSE
rs2463722	chr6:72900663-72900664	T	C	1.06455	0.0311126	0.0443884	FALSE	FALSE
rs76264758	chr16:11452913-11452914	T	C	0.772576	0.128345	0.0443887	FALSE	FALSE
rs73241024	chr13:80689618-80689619	A	G	1.06948	0.0334118	0.0443889	FALSE	FALSE
rs7697741	chr4:116805074-116805075	G	A	0.927958	0.037191	0.0443889	FALSE	FALSE
rs7698241	chr4:116805565-116805566	C	T	0.927958	0.037191	0.0443889	FALSE	FALSE
rs8055621	chr16:88176198-88176199	C	T	1.15098	0.069945	0.0443889	FALSE	FALSE
rs11595407	chr10:72629254-72629255	A	G	0.881259	0.0628751	0.044389	FALSE	FALSE
rs11596753	chr10:72626023-72626024	A	G	0.881259	0.0628751	0.044389	FALSE	FALSE
rs55875508	chr4:27057668-27057669	C	T	1.11711	0.0550856	0.0443891	FALSE	FALSE
rs111627751	chr3:5770252-5770253	G	A	0.814095	0.102307	0.0443892	FALSE	FALSE
rs4708607	chr6:168070424-168070425	T	C	1.11668	0.0548959	0.0443892	FALSE	FALSE
rs9523160	chr13:91533284-91533285	T	C	0.938528	0.0315571	0.0443892	FALSE	FALSE
rs34978818	chr13:44214095-44214096	C	T	1.065	0.0313237	0.0443893	FALSE	FALSE
rs80248152	chr8:75208321-75208322	C	A	0.848749	0.0815722	0.0443897	FALSE	FALSE
rs112799669	chr13:31666029-31666030	T	A	1.11343	0.0534429	0.0443902	FALSE	FALSE
rs117184277	chr15:57077112-57077113	A	T	0.74888	0.143841	0.0443902	FALSE	FALSE
rs7309628	chr12:127044350-127044351	A	C	0.858024	0.0761659	0.0443902	FALSE	FALSE
rs9305441	chr21:32199426-32199427	C	T	0.940954	0.0302734	0.0443902	FALSE	FALSE
rs4466267	chr6:149422830-149422831	G	T	1.0748	0.0358823	0.0443903	FALSE	FALSE
rs6760143	chr2:120875227-120875228	C	G	1.06843	0.0329251	0.0443903	FALSE	FALSE
rs9267548	chr6:31675984-31675985	T	C	1.10886	0.0514014	0.0443906	FALSE	FALSE
rs76812772	chr10:95423525-95423526	C	T	1.23477	0.104896	0.0443907	FALSE	FALSE
rs955990	chr3:164385515-164385516	C	T	1.08174	0.0390848	0.0443912	FALSE	FALSE
rs11673286	chr19:52540317-52540318	T	C	0.922225	0.0402739	0.0443915	FALSE	FALSE
rs389628	chr13:40623829-40623830	T	C	0.940716	0.0303994	0.0443916	FALSE	FALSE
rs73173936	chr21:28022620-28022621	G	A	1.12357	0.057953	0.044392	FALSE	FALSE
rs73173938	chr21:28022637-28022638	T	G	1.12357	0.057953	0.044392	FALSE	FALSE
rs116737676	chr2:21468387-21468388	A	G	1.21737	0.0978396	0.0443921	FALSE	FALSE
rs34395557	chr10:72577222-72577223	G	C	0.881969	0.0624755	0.0443922	FALSE	FALSE
rs3957698	chr11:95453614-95453615	A	G	0.942068	0.0296851	0.0443922	FALSE	FALSE
rs1100941	chr2:19410996-19410997	T	C	1.26098	0.115346	0.0443923	FALSE	FALSE
rs187242797	chr11:111163957-111163958	A	G	1.28033	0.122922	0.0443926	FALSE	FALSE
rs11662872	chr18:69366719-69366720	G	C	1.08228	0.0393309	0.0443928	FALSE	FALSE
rs10043188	chr5:91431256-91431257	A	G	1.19507	0.0886412	0.044393	FALSE	FALSE
rs1542165	chr5:53991206-53991207	T	C	0.92632	0.0380705	0.0443932	FALSE	FALSE
rs74502865	chr8:20429382-20429383	G	T	1.12998	0.0607868	0.0443934	FALSE	FALSE
rs79116103	chr8:20429441-20429442	C	T	1.12998	0.0607868	0.0443934	FALSE	FALSE
rs11152048	chr18:55528608-55528609	G	T	1.06178	0.0298177	0.0443937	FALSE	FALSE
rs12205201	chr6:85311891-85311892	A	G	0.941398	0.0300391	0.0443937	FALSE	FALSE
rs2470769	chr3:98718848-98718849	T	C	0.93979	0.0308897	0.0443937	FALSE	FALSE
rs35674054	chr16:87313985-87313986	C	T	1.06224	0.0300367	0.0443937	FALSE	FALSE
rs9460403	chr6:19708094-19708095	A	G	0.942232	0.0295985	0.0443937	FALSE	FALSE
rs61926989	chr12:90443359-90443360	A	G	1.06767	0.0325709	0.044394	FALSE	FALSE
rs240069	chr22:34083186-34083187	G	C	1.08794	0.041926	0.0443942	FALSE	FALSE
rs2816139	chr6:122503412-122503413	T	C	1.07888	0.0377641	0.0443942	FALSE	FALSE
rs2786481	chr1:42341664-42341665	T	G	0.924338	0.0391364	0.0443943	FALSE	FALSE
rs17664984	chr3:64161585-64161586	T	C	0.931685	0.0351982	0.0443945	FALSE	FALSE
rs10056495	chr5:85215624-85215625	C	T	0.938036	0.0318187	0.0443947	FALSE	FALSE
rs12906235	chr15:73794364-73794365	A	C	1.14778	0.0685588	0.044395	FALSE	FALSE
rs13031966	chr2:75368171-75368172	G	T	0.942197	0.0296173	0.044395	FALSE	FALSE
rs191354630	chr3:10226634-10226635	A	G	0.843391	0.0847244	0.044395	FALSE	FALSE
ss1388106152	chr12:9623840-9623841	T	G	1.06251	0.0301619	0.0443951	FALSE	FALSE
rs78088425	chr19:19846445-19846446	T	C	1.21261	0.0958924	0.0443961	FALSE	FALSE
rs112720416	chr2:75376045-75376046	A	G	0.942126	0.0296549	0.0443962	FALSE	FALSE
rs145192643	chr2:166044195-166044196	A	G	1.25216	0.111858	0.0443966	FALSE	FALSE
rs73215350	chr7:120720048-120720049	T	G	1.10575	0.0500025	0.0443966	FALSE	FALSE
rs148756340	chr2:31607274-31607275	G	A	1.30665	0.133047	0.0443967	FALSE	FALSE
rs3844181	chr5:41601590-41601591	C	T	0.877584	0.0649558	0.0443967	FALSE	FALSE
rs2252163	chr2:204316632-204316633	G	A	1.15876	0.0732954	0.0443968	FALSE	FALSE
rs118123477	chr7:29425455-29425456	T	A	1.21153	0.0954512	0.0443971	FALSE	FALSE
rs61260719	chr5:877491-877492	A	G	1.14107	0.0656432	0.0443971	FALSE	FALSE
rs189099046	chr2:46994448-46994449	A	G	1.15022	0.0696164	0.0443972	FALSE	FALSE
rs74765657	chr13:110412113-110412114	C	G	0.863338	0.0730975	0.0443972	FALSE	FALSE
rs80114287	chr21:43615680-43615681	T	A	1.11083	0.0522844	0.0443974	FALSE	FALSE
rs56400937	chr7:38320788-38320789	G	T	0.932577	0.0347228	0.0443975	FALSE	FALSE
rs16926462	chr9:7601811-7601812	A	G	1.07912	0.0378774	0.0443976	FALSE	FALSE
rs3211643	chr9:91924514-91924515	A	C	1.16779	0.0771588	0.0443976	FALSE	FALSE
rs7856315	chr9:91924249-91924250	C	T	1.16779	0.0771588	0.0443976	FALSE	FALSE
rs72720035	chr1:187267876-187267877	T	G	0.730753	0.156035	0.0443978	FALSE	FALSE
rs77759104	chr12:110707760-110707761	C	T	1.21679	0.0976065	0.0443984	FALSE	FALSE
rs113000756	chr9:119500560-119500561	G	C	1.10525	0.0497801	0.044399	FALSE	FALSE
rs2593713	chr2:144655235-144655236	G	A	1.07504	0.0359935	0.044399	FALSE	FALSE
rs1617156	chr12:123590164-123590165	T	C	0.928133	0.0370989	0.0443992	FALSE	FALSE
rs6808622	chr3:103722342-103722343	G	A	0.902134	0.0512324	0.0443993	FALSE	FALSE
rs60838463	chr2:86443531-86443532	T	C	0.84752	0.0822966	0.0443995	FALSE	FALSE
rs75291733	chr2:201080929-201080930	A	G	0.767644	0.131538	0.0443999	FALSE	FALSE
rs11009319	chr10:33537247-33537248	A	G	0.915961	0.0436657	0.0444001	FALSE	FALSE
rs13142385	chr4:156214062-156214063	T	A	0.931614	0.0352373	0.0444002	FALSE	FALSE
rs2343405	chr8:106409192-106409193	A	C	0.930755	0.035696	0.0444003	FALSE	FALSE
rs9918437	chr6:152072717-152072718	T	G	0.888183	0.0589853	0.0444003	FALSE	FALSE
rs17447491	chr1:222504391-222504392	T	C	0.941079	0.0302086	0.0444009	FALSE	FALSE
rs4333854	chr1:222503968-222503969	G	A	0.941079	0.0302086	0.0444009	FALSE	FALSE
rs708229	chr11:60198327-60198328	T	C	0.936775	0.032489	0.0444019	FALSE	FALSE
rs12615964	chr2:186799913-186799914	T	A	1.10841	0.0512019	0.044402	FALSE	FALSE
rs1397965	chr8:114876758-114876759	C	A	1.11037	0.0520776	0.044402	FALSE	FALSE
rs11877974	chr18:23663391-23663392	G	T	1.1108	0.0522714	0.0444023	FALSE	FALSE
rs180425	chr12:47173062-47173063	G	A	1.23723	0.105893	0.0444025	FALSE	FALSE
rs11642887	chr16:86281692-86281693	T	C	1.08906	0.0424396	0.0444027	FALSE	FALSE
rs12477872	chr2:173692611-173692612	C	T	0.940444	0.0305449	0.0444027	FALSE	FALSE
rs36037037	chr8:28104720-28104721	C	T	1.35516	0.151184	0.0444027	FALSE	FALSE
rs762940	chr22:49632207-49632208	T	C	1.06176	0.0298095	0.0444027	FALSE	FALSE
rs10765766	chr11:95450713-95450714	C	A	0.942106	0.0296663	0.0444028	FALSE	FALSE
rs75470852	chr5:120903794-120903795	A	G	0.869044	0.0698221	0.044403	FALSE	FALSE
rs10946777	chr6:9304422-9304423	T	C	0.929195	0.036531	0.0444032	FALSE	FALSE
rs62361869	chr5:104094883-104094884	T	G	1.09635	0.0457576	0.0444034	FALSE	FALSE
rs302071	chr18:54070004-54070005	G	C	1.06668	0.0321091	0.0444038	FALSE	FALSE
rs16939960	chr15:58532729-58532730	C	T	0.872615	0.0677826	0.0444039	FALSE	FALSE
rs4276607	chr7:115821607-115821608	T	G	0.935346	0.0332488	0.044404	FALSE	FALSE
rs116616126	chr2:118059614-118059615	G	A	0.799273	0.111455	0.0444041	FALSE	FALSE
rs958432	chr7:53531536-53531537	T	A	0.929326	0.0364609	0.0444041	FALSE	FALSE
rs10191957	chr2:231281950-231281951	T	A	0.941463	0.0300062	0.0444042	FALSE	FALSE
rs12647505	chr4:65476554-65476555	A	G	0.942277	0.0295763	0.0444042	FALSE	FALSE
rs57459491	chr4:65477663-65477664	C	T	0.942277	0.0295763	0.0444042	FALSE	FALSE
rs60289397	chr4:65477951-65477952	T	C	0.942277	0.0295763	0.0444042	FALSE	FALSE
rs12928961	chr16:13008111-13008112	A	G	1.06682	0.0321772	0.0444044	FALSE	FALSE
rs6569095	chr6:120267537-120267538	G	A	0.938955	0.0313335	0.044405	FALSE	FALSE
rs148932412	chr7:79750393-79750394	T	C	0.806388	0.107047	0.0444051	FALSE	FALSE
rs873511	chr5:113390645-113390646	T	C	0.936428	0.0326737	0.0444051	FALSE	FALSE
rs1027520	chr1:63513115-63513116	G	A	1.06297	0.0303794	0.0444052	FALSE	FALSE
rs58328293	chr2:97022494-97022495	T	C	1.06559	0.0316037	0.0444052	FALSE	FALSE
rs11183251	chr12:46356650-46356651	C	T	0.937153	0.0322887	0.0444054	FALSE	FALSE
rs72859904	chr1:6427562-6427563	G	T	1.18319	0.0836803	0.0444056	FALSE	FALSE
rs10083799	chr16:69507949-69507950	A	G	1.14173	0.0659335	0.0444057	FALSE	FALSE
rs10998023	chr10:69972595-69972596	A	G	0.938912	0.031356	0.0444057	FALSE	FALSE
rs144138171	chr2:242254782-242254783	A	G	1.2805	0.122994	0.0444057	FALSE	FALSE
rs150504566	chr4:97283463-97283464	A	G	0.769618	0.130264	0.0444062	FALSE	FALSE
rs78904450	chr4:164763645-164763646	A	T	1.21658	0.0975233	0.0444062	FALSE	FALSE
rs4922257	chr8:16881255-16881256	G	A	1.07224	0.0346965	0.0444064	FALSE	FALSE
rs7311418	chr12:107900260-107900261	C	A	0.90646	0.0488544	0.044407	FALSE	FALSE
rs294481	chr5:58848296-58848297	A	G	0.911082	0.0463241	0.0444073	FALSE	FALSE
rs76038806	chr4:172370812-172370813	T	C	1.15224	0.0704955	0.0444078	FALSE	FALSE
rs72755291	chr15:100791570-100791571	G	C	0.777828	0.124986	0.0444081	FALSE	FALSE
rs114647126	chr3:125721603-125721604	A	C	1.24952	0.110812	0.0444082	FALSE	FALSE
rs1938787	chr11:58683263-58683264	C	T	0.942035	0.0297048	0.0444089	FALSE	FALSE
rs1531520	chr8:54415895-54415896	T	C	1.07124	0.0342323	0.044409	FALSE	FALSE
rs2214448	chr17:32394440-32394441	A	G	1.07243	0.0347872	0.0444096	FALSE	FALSE
rs77441892	chr13:111500789-111500790	A	C	1.15353	0.0710515	0.0444096	FALSE	FALSE
rs3123668	chr10:44159711-44159712	G	C	0.941783	0.0298379	0.0444097	FALSE	FALSE
rs62048573	chr16:84281344-84281345	G	C	1.15104	0.0699767	0.0444097	FALSE	FALSE
rs9823115	chr3:94792958-94792959	C	T	0.940325	0.0306086	0.04441	FALSE	FALSE
rs10251620	chr7:51839459-51839460	T	G	1.3337	0.143248	0.0444102	FALSE	FALSE
rs7752462	chr6:69351923-69351924	C	T	1.08104	0.0387662	0.0444103	FALSE	FALSE
rs7815782	chr8:78237062-78237063	C	A	1.09242	0.0439724	0.0444104	FALSE	FALSE
rs7816353	chr8:78237370-78237371	T	C	1.09242	0.0439724	0.0444104	FALSE	FALSE
rs113867206	chr10:11981148-11981149	G	A	0.902303	0.051142	0.0444107	FALSE	FALSE
rs12304663	chr12:116579437-116579438	G	C	1.18416	0.0840878	0.044411	FALSE	FALSE
rs7116535	chr11:647144-647145	A	G	0.910132	0.0468443	0.0444111	FALSE	FALSE
rs72621162	chr8:2084392-2084393	T	G	1.16011	0.0738795	0.0444111	FALSE	FALSE
rs2421537	chr2:126174552-126174553	G	A	0.93846	0.0315965	0.0444116	FALSE	FALSE
rs1843318	chr12:53958076-53958077	T	C	0.941653	0.0299072	0.0444125	FALSE	FALSE
rs7129269	chr11:99704042-99704043	C	T	1.10658	0.0503825	0.0444129	FALSE	FALSE
rs28583294	chr7:138031183-138031184	A	G	0.911806	0.0459306	0.0444131	FALSE	FALSE
rs150480924	chr19:42954219-42954220	C	A	1.31068	0.134587	0.0444132	FALSE	FALSE
rs4696220	chr4:151607497-151607498	C	T	0.873246	0.0674263	0.0444134	FALSE	FALSE
rs74497531	chr19:18578177-18578178	A	G	1.08852	0.0421928	0.0444135	FALSE	FALSE
rs2139351	chr2:222493571-222493572	G	A	1.06161	0.0297398	0.0444139	FALSE	FALSE
rs11997056	chr8:106447195-106447196	C	T	0.929715	0.0362543	0.044414	FALSE	FALSE
rs11997083	chr8:106447244-106447245	C	T	0.929715	0.0362543	0.044414	FALSE	FALSE
rs11998463	chr8:106445518-106445519	C	A	0.929715	0.0362543	0.044414	FALSE	FALSE
rs7007192	chr8:106446646-106446647	A	C	0.929715	0.0362543	0.044414	FALSE	FALSE
rs28730710	chr1:116243723-116243724	G	A	0.894899	0.0552414	0.0444145	FALSE	FALSE
rs3811008	chr1:116236580-116236581	A	G	0.894899	0.0552414	0.0444145	FALSE	FALSE
rs8033304	chr15:79610214-79610215	C	T	1.06297	0.0303781	0.0444145	FALSE	FALSE
rs8086375	chr18:1550451-1550452	T	C	0.940527	0.0305024	0.0444149	FALSE	FALSE
rs2040580	chr5:135981609-135981610	C	T	0.931453	0.0353254	0.0444153	FALSE	FALSE
rs7329591	chr13:102750213-102750214	T	G	1.06151	0.0296933	0.0444156	FALSE	FALSE
rs12147668	chr14:54768715-54768716	T	C	1.06152	0.0296982	0.0444157	FALSE	FALSE
rs34145279	chr12:38405587-38405588	C	T	0.940972	0.0302675	0.0444157	FALSE	FALSE
rs1790700	chr18:28601729-28601730	C	T	0.941364	0.0300602	0.0444159	FALSE	FALSE
rs276923	chr18:28602944-28602945	C	T	0.941364	0.0300602	0.0444159	FALSE	FALSE
rs338788	chr16:2009851-2009852	C	G	0.919733	0.041625	0.044416	FALSE	FALSE
rs960635	chr5:125304494-125304495	T	A	0.932979	0.0345111	0.0444161	FALSE	FALSE
rs1248846	chr3:84869522-84869523	A	C	0.93342	0.0342762	0.0444164	FALSE	FALSE
rs2055931	chr4:34852123-34852124	T	C	0.939002	0.0313099	0.0444164	FALSE	FALSE
rs146506956	chr16:63234535-63234536	A	G	0.902853	0.05084	0.0444165	FALSE	FALSE
rs190748553	chr2:185688203-185688204	T	C	1.29453	0.128424	0.0444165	FALSE	FALSE
rs9515606	chr13:90365951-90365952	T	A	0.94034	0.0306015	0.0444165	FALSE	FALSE
rs116455528	chr13:62446058-62446059	T	G	1.29294	0.127811	0.0444166	FALSE	FALSE
rs1703975	chr8:8577338-8577339	G	C	1.10128	0.0479924	0.0444166	FALSE	FALSE
rs7339236	chr13:62447259-62447260	C	G	1.29294	0.127811	0.0444166	FALSE	FALSE
rs80219463	chr6:168839109-168839110	T	G	0.814346	0.102168	0.0444171	FALSE	FALSE
rs4878651	chr9:36291646-36291647	T	C	1.0618	0.0298331	0.0444174	FALSE	FALSE
rs4592904	chr2:133241934-133241935	T	A	0.94094	0.0302845	0.0444177	FALSE	FALSE
rs56151704	chr19:35878327-35878328	A	G	0.818043	0.0999144	0.0444178	FALSE	FALSE
rs4863914	chr4:135478535-135478536	G	A	0.938525	0.0315629	0.0444184	FALSE	FALSE
rs115069241	chr2:147524358-147524359	C	T	1.16925	0.0777873	0.0444185	FALSE	FALSE
rs13393722	chr2:178697408-178697409	A	G	0.892135	0.0567817	0.0444187	FALSE	FALSE
rs12523592	chr5:28245871-28245872	G	A	0.913184	0.0451805	0.0444188	FALSE	FALSE
rs2505644	chr10:44175097-44175098	C	T	0.941876	0.0297899	0.044419	FALSE	FALSE
rs12114433	chr8:115134086-115134087	A	G	1.10919	0.051556	0.0444192	FALSE	FALSE
rs139223511	chr21:26015434-26015435	A	G	1.30688	0.133147	0.0444194	FALSE	FALSE
18:64601878	chr18:64601877-64601878	A	G	0.933084	0.0344559	0.0444198	FALSE	FALSE
rs16852498	chr2:167529189-167529190	T	C	1.0952	0.045241	0.0444201	FALSE	FALSE
rs1848736	chr2:167531432-167531433	A	C	1.0952	0.045241	0.0444201	FALSE	FALSE
rs60339258	chr4:6628280-6628281	A	G	0.924653	0.0389712	0.0444201	FALSE	FALSE
rs74005613	chr16:6694503-6694504	A	C	0.870312	0.0691024	0.0444201	FALSE	FALSE
rs17481381	chr7:7732790-7732791	G	A	1.20776	0.0939099	0.0444202	FALSE	FALSE
rs517303	chr11:74144166-74144167	C	A	1.06158	0.0297283	0.0444204	FALSE	FALSE
rs62143296	chr2:35693046-35693047	G	T	1.09567	0.0454529	0.0444205	FALSE	FALSE
rs1532171	chr4:112121243-112121244	T	C	0.920613	0.0411498	0.0444206	FALSE	FALSE
rs12996319	chr2:72833458-72833459	C	T	1.07237	0.0347623	0.0444208	FALSE	FALSE
rs55885481	chr3:174090781-174090782	A	G	1.26748	0.11792	0.0444208	FALSE	FALSE
rs141741216	chr3:104158845-104158846	A	T	0.821683	0.0977073	0.0444211	FALSE	FALSE
rs57274492	chr3:104153921-104153922	T	G	0.821683	0.0977073	0.0444211	FALSE	FALSE
rs13228920	chr7:54628110-54628111	G	A	0.853357	0.0788906	0.0444212	FALSE	FALSE
rs6698863	chr1:247991515-247991516	G	C	1.13011	0.060851	0.0444213	FALSE	FALSE
rs4235054	chr4:83778377-83778378	A	T	1.06201	0.0299297	0.0444215	FALSE	FALSE
rs10809708	chr9:12168246-12168247	T	C	1.06306	0.0304219	0.0444216	FALSE	FALSE
rs73472385	chr11:55918828-55918829	A	G	1.0853	0.0407212	0.0444216	FALSE	FALSE
rs17093564	chr8:20977740-20977741	G	T	0.870764	0.068845	0.0444217	FALSE	FALSE
rs75351926	chr10:67395834-67395835	T	C	1.19507	0.088657	0.0444218	FALSE	FALSE
rs9904346	chr17:31956565-31956566	A	G	1.06545	0.0315389	0.0444221	FALSE	FALSE
rs79056259	chr6:75353439-75353440	G	A	1.23605	0.105428	0.0444224	FALSE	FALSE
rs7305409	chr12:38349132-38349133	A	G	0.940875	0.0303195	0.0444225	FALSE	FALSE
rs10831920	chr11:12952355-12952356	A	G	1.06359	0.0306689	0.0444228	FALSE	FALSE
rs112249526	chr1:233489733-233489734	A	G	0.743774	0.147267	0.0444228	FALSE	FALSE
rs226834	chr20:46858713-46858714	T	C	0.938342	0.0316608	0.0444229	FALSE	FALSE
rs10051925	chr5:1704702-1704703	C	G	0.939989	0.0307885	0.044423	FALSE	FALSE
rs78968440	chr4:75732170-75732171	C	T	0.891368	0.057211	0.0444233	FALSE	FALSE
rs80107265	chr4:75731688-75731689	C	T	0.891368	0.057211	0.0444233	FALSE	FALSE
22:27690956	chr22:27690955-27690956	G	A	0.807441	0.106407	0.0444234	FALSE	FALSE
rs78053529	chr11:92827393-92827394	T	G	1.22537	0.101111	0.0444236	FALSE	FALSE
rs11605575	chr11:86508093-86508094	A	C	1.09165	0.0436258	0.0444237	FALSE	FALSE
rs72969407	chr11:86508413-86508414	T	C	1.09165	0.0436258	0.0444237	FALSE	FALSE
rs71656883	chr1:76805663-76805664	G	A	0.848742	0.0815889	0.0444238	FALSE	FALSE
rs7982446	chr13:110410714-110410715	G	A	0.876248	0.065722	0.0444239	FALSE	FALSE
rs3897990	chr10:8788269-8788270	A	G	1.07144	0.0343268	0.0444244	FALSE	FALSE
rs114235289	chr2:139773657-139773658	A	G	0.807154	0.106584	0.0444245	FALSE	FALSE
rs73763004	chr6:110593058-110593059	G	A	1.15464	0.0715354	0.0444253	FALSE	FALSE
rs6983166	chr8:96194211-96194212	T	G	0.930652	0.0357551	0.0444254	FALSE	FALSE
rs2882506	chr2:49975787-49975788	G	C	1.0622	0.0300195	0.0444255	FALSE	FALSE
rs17570400	chr5:118108096-118108097	A	G	1.16368	0.0754162	0.044426	FALSE	FALSE
rs1490480	chr4:71261354-71261355	G	T	0.891488	0.0571446	0.0444262	FALSE	FALSE
rs1806151	chr5:9154658-9154659	G	C	1.06261	0.0302132	0.0444262	FALSE	FALSE
rs7177959	chr15:49585978-49585979	A	G	1.11798	0.055483	0.0444264	FALSE	FALSE
rs10812346	chr9:26086273-26086274	A	G	0.897458	0.0538242	0.0444266	FALSE	FALSE
rs67915501	chr7:115822035-115822036	T	C	0.935346	0.0332523	0.0444268	FALSE	FALSE
rs6809193	chr3:76479913-76479914	A	G	1.06435	0.031026	0.0444268	FALSE	FALSE
rs5755398	chr22:35285463-35285464	G	C	0.9419	0.0297785	0.0444269	FALSE	FALSE
rs12458805	chr18:22082748-22082749	C	T	0.897784	0.0536438	0.0444273	FALSE	FALSE
rs79881709	chr12:28019023-28019024	A	G	0.921451	0.0406988	0.0444273	FALSE	FALSE
rs10096889	chr8:88816703-88816704	T	A	1.07796	0.0373498	0.0444274	FALSE	FALSE
rs79877849	chr11:55926839-55926840	T	A	1.08533	0.0407366	0.0444278	FALSE	FALSE
rs75620595	chr11:45629816-45629817	A	G	0.860444	0.0747784	0.044428	FALSE	FALSE
rs114276818	chr3:5654028-5654029	A	C	1.21808	0.0981472	0.0444282	FALSE	FALSE
rs141064367	chr5:166076957-166076958	G	A	1.33475	0.143653	0.0444282	FALSE	FALSE
rs2393033	chr12:116844124-116844125	T	C	0.94201	0.0297206	0.0444283	FALSE	FALSE
rs72692490	chr4:182138545-182138546	T	C	1.08712	0.041557	0.0444286	FALSE	FALSE
rs6035831	chr20:21266439-21266440	C	T	0.93737	0.0321775	0.0444291	FALSE	FALSE
rs1284465	chr12:57904169-57904170	A	G	1.09349	0.0444642	0.0444299	FALSE	FALSE
rs34676431	chr20:16003841-16003842	T	C	1.11104	0.0523865	0.0444301	FALSE	FALSE
rs477874	chr10:120311533-120311534	C	T	1.07774	0.0372469	0.0444301	FALSE	FALSE
rs783508	chr8:85352135-85352136	A	G	1.06102	0.0294661	0.0444301	FALSE	FALSE
rs34868438	chr2:52651325-52651326	A	G	1.11976	0.0562759	0.0444303	FALSE	FALSE
rs74588980	chr6:105085708-105085709	C	T	1.20632	0.0933196	0.0444304	FALSE	FALSE
rs73103700	chr3:77557065-77557066	T	A	1.0921	0.0438317	0.0444307	FALSE	FALSE
rs12420518	chr11:116820087-116820088	C	T	0.900049	0.052391	0.0444308	FALSE	FALSE
rs191655881	chr11:116817654-116817655	C	A	0.900049	0.052391	0.0444308	FALSE	FALSE
rs1346987	chr18:40102640-40102641	A	C	1.09183	0.0437091	0.044431	FALSE	FALSE
rs80348036	chr7:25553780-25553781	A	G	0.895113	0.0551272	0.0444313	FALSE	FALSE
rs4692714	chr4:170248488-170248489	A	G	0.942123	0.0296612	0.0444315	FALSE	FALSE
rs115932110	chr5:61907968-61907969	T	C	1.16269	0.0749934	0.0444316	FALSE	FALSE
rs2449036	chr3:98719743-98719744	A	G	0.939795	0.0308925	0.0444316	FALSE	FALSE
rs9689807	chr6:69611664-69611665	G	A	0.927375	0.037511	0.0444317	FALSE	FALSE
rs16908305	chr12:12815673-12815674	T	C	0.800304	0.110829	0.0444324	FALSE	FALSE
rs9875557	chr3:103352130-103352131	A	G	1.0681	0.0327766	0.0444325	FALSE	FALSE
rs62170445	chr2:76982019-76982020	T	C	1.08313	0.0397303	0.0444327	FALSE	FALSE
8:9586847	chr8:9586846-9586847	G	A	0.934041	0.033948	0.0444328	FALSE	FALSE
rs2078462	chr6:19782172-19782173	T	C	0.935671	0.0330804	0.0444329	FALSE	FALSE
rs10036125	chr5:23611562-23611563	G	T	1.06165	0.0297613	0.0444331	FALSE	FALSE
rs9506621	chr13:21713588-21713589	C	T	0.918582	0.0422511	0.0444334	FALSE	FALSE
rs144068703	chr19:4862390-4862391	A	G	0.796284	0.113334	0.0444335	FALSE	FALSE
rs71417749	chr2:232355765-232355766	C	T	1.10496	0.0496584	0.0444338	FALSE	FALSE
rs1509002	chr4:121107274-121107275	C	T	0.935005	0.0334351	0.044434	FALSE	FALSE
rs11003501	chr10:55036823-55036824	T	C	0.94097	0.0302712	0.0444341	FALSE	FALSE
rs113795592	chr2:236227295-236227296	C	T	0.778268	0.124721	0.0444344	FALSE	FALSE
rs6590981	chr11:102514606-102514607	T	A	0.93706	0.0323429	0.0444344	FALSE	FALSE
rs74483969	chr1:189011706-189011707	A	C	1.10963	0.0517533	0.0444345	FALSE	FALSE
rs57156794	chr1:9363090-9363091	T	C	1.09403	0.0447122	0.0444346	FALSE	FALSE
rs77359305	chr5:53695294-53695295	A	G	1.09904	0.0469831	0.0444349	FALSE	FALSE
rs10823350	chr10:71112393-71112394	G	A	0.921615	0.0406114	0.044435	FALSE	FALSE
rs2282560	chr11:123279901-123279902	T	A	0.90255	0.0510114	0.0444356	FALSE	FALSE
rs6844188	chr4:135454395-135454396	G	A	0.928979	0.0366519	0.0444356	FALSE	FALSE
rs12546606	chr8:64160623-64160624	T	C	0.800226	0.110878	0.0444358	FALSE	FALSE
rs1715080	chr4:69176149-69176150	T	C	1.06142	0.0296539	0.0444358	FALSE	FALSE
rs73686735	chr8:64161103-64161104	G	C	0.800226	0.110878	0.0444358	FALSE	FALSE
rs75191296	chr8:64158368-64158369	T	G	0.800226	0.110878	0.0444358	FALSE	FALSE
rs11764828	chr7:44374330-44374331	A	G	0.904483	0.0499472	0.0444362	FALSE	FALSE
rs79568665	chr1:115858537-115858538	A	G	0.878653	0.0643621	0.0444364	FALSE	FALSE
rs5771685	chr22:49051904-49051905	C	T	1.06642	0.0319945	0.0444366	FALSE	FALSE
rs76581181	chr12:81579934-81579935	G	A	1.16856	0.0774991	0.0444369	FALSE	FALSE
rs66624169	chr19:19971851-19971852	G	T	1.07143	0.0343243	0.0444374	FALSE	FALSE
rs7252427	chr19:19972836-19972837	T	C	1.07143	0.0343243	0.0444374	FALSE	FALSE
rs7260247	chr19:19974218-19974219	G	A	1.07143	0.0343243	0.0444374	FALSE	FALSE
rs1614271	chr15:55311384-55311385	C	T	1.06216	0.0300028	0.0444379	FALSE	FALSE
rs355850	chr2:165626042-165626043	T	C	0.926699	0.0378748	0.0444379	FALSE	FALSE
rs11988529	chr8:106428021-106428022	C	T	0.929708	0.0362625	0.0444381	FALSE	FALSE
rs6815633	chr4:116827744-116827745	T	C	0.927967	0.037195	0.0444383	FALSE	FALSE
rs79636093	chr8:145522243-145522244	A	G	0.738502	0.150817	0.0444384	FALSE	FALSE
rs1543335	chr22:35183602-35183603	A	G	1.10782	0.0509425	0.04444	FALSE	FALSE
rs10762663	chr10:76909951-76909952	G	T	1.07465	0.0358198	0.0444403	FALSE	FALSE
rs2657287	chr10:76915014-76915015	T	C	1.07465	0.0358198	0.0444403	FALSE	FALSE
rs2657288	chr10:76914698-76914699	A	G	1.07465	0.0358198	0.0444403	FALSE	FALSE
rs2804521	chr10:76914806-76914807	G	A	1.07465	0.0358198	0.0444403	FALSE	FALSE
rs2938852	chr10:76913877-76913878	T	G	1.07465	0.0358198	0.0444403	FALSE	FALSE
rs3818523	chr6:33660370-33660371	A	G	0.941779	0.0298442	0.0444403	FALSE	FALSE
rs12698769	chr7:68574358-68574359	G	A	1.0617	0.0297894	0.0444406	FALSE	FALSE
rs28553926	chr4:60182535-60182536	A	G	0.938104	0.0317897	0.0444411	FALSE	FALSE
rs17496332	chr1:107546374-107546375	G	A	1.06484	0.0312575	0.0444412	FALSE	FALSE
rs3111247	chr1:211396996-211396997	T	C	1.14148	0.0658349	0.0444414	FALSE	FALSE
rs2353795	chr7:11262794-11262795	C	G	1.06193	0.0298972	0.0444415	FALSE	FALSE
rs12409522	chr1:96932073-96932074	C	T	1.07308	0.0350921	0.0444416	FALSE	FALSE
rs6951060	chr7:115921043-115921044	G	T	1.0688	0.0331021	0.0444416	FALSE	FALSE
rs17133396	chr5:110878772-110878773	A	G	1.14333	0.0666405	0.0444417	FALSE	FALSE
rs6589573	chr11:116685765-116685766	C	G	1.09203	0.0438018	0.0444418	FALSE	FALSE
rs12473460	chr2:191329405-191329406	A	G	0.933879	0.0340357	0.0444419	FALSE	FALSE
rs1225048	chr3:131646155-131646156	A	C	1.06174	0.0298071	0.0444422	FALSE	FALSE
rs13152057	chr4:189452518-189452519	T	C	0.82264	0.0971377	0.0444422	FALSE	FALSE
rs34443954	chr7:148054366-148054367	C	A	1.06409	0.0309081	0.0444423	FALSE	FALSE
rs3827694	chr13:31733944-31733945	T	C	0.936796	0.0324842	0.0444426	FALSE	FALSE
rs57835154	chr16:933166-933167	G	A	1.19304	0.0878161	0.0444428	FALSE	FALSE
rs1442287	chr9:32884514-32884515	G	C	1.06487	0.0312703	0.0444429	FALSE	FALSE
rs2421280	chr2:116471650-116471651	T	A	0.92103	0.0409291	0.0444435	FALSE	FALSE
rs7619242	chr3:81957983-81957984	T	C	1.27209	0.119738	0.0444435	FALSE	FALSE
rs146348198	chr14:90533844-90533845	A	G	0.781168	0.122875	0.0444437	FALSE	FALSE
rs116951692	chr8:131645367-131645368	C	G	0.874563	0.0666859	0.0444439	FALSE	FALSE
rs73306492	chr17:18899408-18899409	G	A	1.20585	0.0931308	0.044444	FALSE	FALSE
rs12051586	chr17:5838785-5838786	C	T	0.747789	0.144603	0.0444444	FALSE	FALSE
rs1294658	chr7:7310022-7310023	G	A	1.07577	0.0363402	0.0444444	FALSE	FALSE
rs16844201	chr4:3366867-3366868	C	G	1.06854	0.0329849	0.0444449	FALSE	FALSE
rs352297	chr1:176247012-176247013	A	T	1.06151	0.0296999	0.0444451	FALSE	FALSE
rs4422856	chr9:27707106-27707107	C	T	1.07435	0.035684	0.0444455	FALSE	FALSE
rs73555450	chr13:80207748-80207749	G	A	1.1827	0.0834886	0.0444457	FALSE	FALSE
rs852413	chr7:5708525-5708526	T	C	1.26525	0.117057	0.0444457	FALSE	FALSE
rs75306000	chr7:19521715-19521716	T	C	1.23799	0.10622	0.0444458	FALSE	FALSE
rs59493756	chr15:89353768-89353769	C	T	1.06496	0.0313152	0.044446	FALSE	FALSE
rs628574	chr11:74228955-74228956	A	G	0.940021	0.030775	0.044446	FALSE	FALSE
rs7166509	chr15:80373164-80373165	T	A	0.888038	0.0590791	0.044446	FALSE	FALSE
rs34703606	chr3:105366812-105366813	C	A	1.09233	0.0439377	0.0444466	FALSE	FALSE
rs76039022	chr3:111873653-111873654	C	T	0.876853	0.0653859	0.0444467	FALSE	FALSE
rs11594011	chr10:29263897-29263898	C	G	0.925604	0.0384651	0.0444472	FALSE	FALSE
rs138859844	chr9:20141580-20141581	G	T	0.797316	0.112697	0.0444474	FALSE	FALSE
rs2347469	chr3:138189030-138189031	T	C	1.07176	0.0344791	0.0444474	FALSE	FALSE
rs11753081	chr6:20705589-20705590	G	T	1.07987	0.0382318	0.0444476	FALSE	FALSE
rs2195495	chr2:41798911-41798912	G	A	1.07215	0.0346632	0.0444476	FALSE	FALSE
rs73047688	chr7:4370693-4370694	A	G	0.830463	0.092431	0.0444482	FALSE	FALSE
rs117596770	chr6:136865045-136865046	A	G	1.29803	0.129784	0.0444483	FALSE	FALSE
rs1964363	chr7:64957496-64957497	A	G	0.940655	0.0304397	0.0444486	FALSE	FALSE
rs12660652	chr6:51909524-51909525	C	T	0.914477	0.0444827	0.0444487	FALSE	FALSE
rs3773660	chr3:30727775-30727776	A	G	1.09957	0.0472281	0.044449	FALSE	FALSE
rs149453912	chr5:4672116-4672117	T	C	1.23984	0.106967	0.0444493	FALSE	FALSE
rs6953922	chr7:121162275-121162276	A	G	0.938895	0.0313714	0.0444493	FALSE	FALSE
rs701750	chr3:148930053-148930054	T	C	1.3505	0.149504	0.0444493	FALSE	FALSE
rs6004109	chr22:24632071-24632072	C	T	1.07581	0.0363606	0.0444495	FALSE	FALSE
rs3782252	chr12:124838098-124838099	C	T	0.935517	0.0331649	0.0444499	FALSE	FALSE
rs74860559	chr3:108166430-108166431	G	A	1.20974	0.0947359	0.0444501	FALSE	FALSE
rs61853172	chr10:80866884-80866885	T	C	1.06222	0.0300345	0.0444503	FALSE	FALSE
rs73753118	chr6:85599360-85599361	C	T	1.10299	0.0487731	0.0444503	FALSE	FALSE
rs79950055	chr19:17225189-17225190	A	C	0.791459	0.116367	0.0444503	FALSE	FALSE
rs57212239	chr21:20035620-20035621	T	C	1.06997	0.033649	0.0444504	FALSE	FALSE
rs67140087	chr21:20035838-20035839	G	A	1.06997	0.033649	0.0444504	FALSE	FALSE
rs12711064	chr4:119074503-119074504	A	C	0.886379	0.0600106	0.0444506	FALSE	FALSE
rs4952287	chr2:32973847-32973848	A	G	0.923699	0.0394906	0.0444508	FALSE	FALSE
rs74535582	chr1:242392828-242392829	C	A	0.916441	0.0434158	0.0444508	FALSE	FALSE
rs946636	chr1:180477365-180477366	A	C	1.0783	0.0375108	0.0444508	FALSE	FALSE
rs116877375	chr17:56079076-56079077	T	C	1.20187	0.091491	0.0444509	FALSE	FALSE
rs11910309	chr21:42451271-42451272	T	C	1.17387	0.0797602	0.0444509	FALSE	FALSE
rs149147080	chr3:154501957-154501958	C	T	0.822452	0.0972554	0.0444509	FALSE	FALSE
rs6866156	chr5:80746327-80746328	T	C	0.939154	0.0312345	0.0444511	FALSE	FALSE
rs35058462	chr3:146014255-146014256	T	A	1.11064	0.0522116	0.0444515	FALSE	FALSE
rs66810063	chr3:146018057-146018058	T	C	1.11064	0.0522116	0.0444515	FALSE	FALSE
rs9844118	chr3:24859166-24859167	A	G	1.09685	0.0459958	0.0444516	FALSE	FALSE
rs62406542	chr6:28613096-28613097	C	T	0.923347	0.0396805	0.044452	FALSE	FALSE
rs13001922	chr2:174516817-174516818	T	C	0.93813	0.0317778	0.0444521	FALSE	FALSE
rs11199319	chr10:122173308-122173309	A	T	0.872719	0.0677389	0.0444523	FALSE	FALSE
rs6732126	chr2:179706141-179706142	A	T	0.931046	0.0355489	0.0444524	FALSE	FALSE
rs4933229	chr10:94017665-94017666	T	C	0.941012	0.0302513	0.0444528	FALSE	FALSE
rs11773318	chr7:82841212-82841213	A	G	0.942558	0.029435	0.044453	FALSE	FALSE
rs3821714	chr3:196918069-196918070	C	T	0.93453	0.033691	0.0444533	FALSE	FALSE
rs10088164	chr8:73748840-73748841	G	C	0.900818	0.0519718	0.0444534	FALSE	FALSE
rs10099670	chr8:73748304-73748305	C	T	0.900818	0.0519718	0.0444534	FALSE	FALSE
rs10112118	chr8:73747623-73747624	T	G	0.900818	0.0519718	0.0444534	FALSE	FALSE
rs2174775	chr1:209484766-209484767	T	C	0.929664	0.0362887	0.0444535	FALSE	FALSE
rs283789	chr15:76777576-76777577	G	A	0.938842	0.0314004	0.0444536	FALSE	FALSE
rs72941786	chr3:69608690-69608691	A	C	0.87953	0.063871	0.0444538	FALSE	FALSE
rs1555946	chr20:21371370-21371371	A	G	0.937393	0.0321687	0.0444539	FALSE	FALSE
rs4839564	chr1:111317809-111317810	C	T	1.07214	0.0346569	0.0444544	FALSE	FALSE
rs34569417	chr3:47843599-47843600	A	T	1.06589	0.0317507	0.0444545	FALSE	FALSE
rs35698005	chr3:47842047-47842048	A	G	1.06589	0.0317507	0.0444545	FALSE	FALSE
rs61181421	chr3:47838037-47838038	G	C	1.06589	0.0317507	0.0444545	FALSE	FALSE
rs10852937	chr17:38129096-38129097	C	G	1.08081	0.0386666	0.0444549	FALSE	FALSE
rs1553770	chr1:176219437-176219438	C	T	1.06141	0.0296565	0.0444549	FALSE	FALSE
rs78210502	chr3:151311691-151311692	C	A	0.826351	0.0949044	0.0444554	FALSE	FALSE
rs713199	chr4:180333724-180333725	A	G	0.939	0.031317	0.0444557	FALSE	FALSE
rs11181329	chr12:38321504-38321505	G	A	0.940751	0.0303899	0.0444561	FALSE	FALSE
rs12210278	chr6:54510341-54510342	C	T	1.11556	0.0544148	0.0444564	FALSE	FALSE
rs59841122	chr6:66736476-66736477	A	T	1.07371	0.0353872	0.0444565	FALSE	FALSE
rs61639821	chr6:66736864-66736865	C	T	1.07371	0.0353872	0.0444565	FALSE	FALSE
rs62403766	chr6:66738271-66738272	C	T	1.07371	0.0353872	0.0444565	FALSE	FALSE
rs1432475	chr3:94710370-94710371	T	C	0.939989	0.0307933	0.0444568	FALSE	FALSE
rs74354753	chr2:12049233-12049234	C	A	1.18224	0.0832971	0.0444568	FALSE	FALSE
rs189055608	chr8:6145884-6145885	C	A	0.777505	0.125222	0.0444569	FALSE	FALSE
rs11025957	chr11:21192991-21192992	T	C	1.09817	0.0465954	0.0444571	FALSE	FALSE
rs2023704	chr7:114977668-114977669	G	C	1.10885	0.0514094	0.0444573	FALSE	FALSE
rs56125604	chr17:76336613-76336614	A	G	1.16446	0.0757605	0.0444576	FALSE	FALSE
rs116827232	chr6:25310805-25310806	G	A	0.81745	0.100294	0.044458	FALSE	FALSE
rs77251962	chr8:16533436-16533437	A	C	0.764411	0.133674	0.0444581	FALSE	FALSE
rs78464079	chr8:16533549-16533550	A	G	0.764411	0.133674	0.0444581	FALSE	FALSE
rs7552871	chr1:183892785-183892786	T	G	1.06648	0.0320281	0.0444589	FALSE	FALSE
rs4404049	chr15:92245238-92245239	G	A	0.911548	0.0460813	0.0444591	FALSE	FALSE
rs72992246	chr2:231194760-231194761	A	C	0.853915	0.0785795	0.0444593	FALSE	FALSE
rs12539406	chr7:32513729-32513730	C	A	1.06159	0.0297397	0.0444595	FALSE	FALSE
rs17362203	chr7:32513794-32513795	G	A	1.06159	0.0297397	0.0444595	FALSE	FALSE
rs4492276	chr7:32513642-32513643	G	T	1.06159	0.0297397	0.0444595	FALSE	FALSE
rs9690733	chr7:32513112-32513113	A	G	1.06159	0.0297397	0.0444595	FALSE	FALSE
rs114228406	chr3:78048005-78048006	A	T	1.25397	0.112611	0.0444597	FALSE	FALSE
rs3817108	chr12:124838773-124838774	A	T	0.93551	0.0331706	0.0444599	FALSE	FALSE
rs75090201	chr5:179604274-179604275	T	C	1.31202	0.135126	0.0444602	FALSE	FALSE
rs77283599	chr1:215276613-215276614	C	T	1.26295	0.11616	0.0444603	FALSE	FALSE
rs10484579	chr6:119411787-119411788	G	T	1.10465	0.0495244	0.0444605	FALSE	FALSE
rs55908244	chr3:80585614-80585615	T	C	0.902636	0.0509701	0.0444606	FALSE	FALSE
rs8082095	chr17:3895830-3895831	C	T	1.06348	0.0306256	0.0444607	FALSE	FALSE
rs11790711	chr9:19405998-19405999	C	G	1.08558	0.0408564	0.0444608	FALSE	FALSE
rs7033236	chr9:15700390-15700391	A	G	1.0621	0.0299776	0.0444609	FALSE	FALSE
rs6761642	chr2:171944817-171944818	G	A	0.939936	0.030822	0.044461	FALSE	FALSE
rs147255873	chr17:9996799-9996800	T	C	1.16771	0.0771489	0.0444613	FALSE	FALSE
rs16852569	chr2:167583474-167583475	T	C	1.09435	0.0448642	0.0444616	FALSE	FALSE
rs17667182	chr18:37977496-37977497	T	C	0.924407	0.0391115	0.0444619	FALSE	FALSE
rs72890054	chr18:37978565-37978566	T	C	0.924407	0.0391115	0.0444619	FALSE	FALSE
rs4313740	chr14:76617026-76617027	T	G	1.06114	0.0295273	0.0444624	FALSE	FALSE
rs113773364	chr1:222506251-222506252	A	G	0.941096	0.0302086	0.0444626	FALSE	FALSE
rs17506586	chr1:222505266-222505267	A	C	0.941096	0.0302086	0.0444626	FALSE	FALSE
rs73229646	chr4:13386170-13386171	T	C	1.21871	0.0984192	0.0444627	FALSE	FALSE
rs55892509	chr9:9330551-9330552	T	A	0.901889	0.0513826	0.0444628	FALSE	FALSE
rs664677	chr11:108143181-108143182	C	T	0.941581	0.029952	0.0444628	FALSE	FALSE
rs72948765	chr18:63198880-63198881	G	A	1.06637	0.0319736	0.0444631	FALSE	FALSE
rs9791852	chr7:88411039-88411040	G	A	1.06544	0.0315397	0.0444632	FALSE	FALSE
rs1481023	chr8:106445379-106445380	G	A	0.929731	0.0362541	0.0444633	FALSE	FALSE
ss1388063763	chr12:8311375-8311376	T	C	1.0631	0.030445	0.0444634	FALSE	FALSE
rs146841552	chr12:30125369-30125370	A	G	0.82926	0.0931594	0.0444635	FALSE	FALSE
rs58192820	chr10:28572677-28572678	G	A	1.19102	0.0869851	0.0444637	FALSE	FALSE
rs77559760	chr10:28563707-28563708	T	C	1.19102	0.0869851	0.0444637	FALSE	FALSE
rs7842685	chr8:79538209-79538210	G	C	0.919104	0.0419747	0.0444638	FALSE	FALSE
rs10933709	chr3:193714608-193714609	A	G	1.07189	0.0345457	0.044464	FALSE	FALSE
rs1478527	chr18:58351729-58351730	T	C	0.942023	0.029719	0.044464	FALSE	FALSE
rs143978187	chr13:41618984-41618985	A	G	0.782515	0.12203	0.0444643	FALSE	FALSE
rs4765555	chr12:124838590-124838591	G	C	0.935511	0.0331706	0.0444643	FALSE	FALSE
rs1466129	chr11:14623369-14623370	G	A	1.11401	0.0537234	0.0444644	FALSE	FALSE
rs627328	chr9:111169032-111169033	C	G	1.06413	0.0309299	0.0444645	FALSE	FALSE
rs61859027	chr10:67099329-67099330	G	A	1.15999	0.0738491	0.0444648	FALSE	FALSE
rs73066806	chr12:11260893-11260894	A	G	0.773056	0.128082	0.0444648	FALSE	FALSE
rs74022998	chr15:73765099-73765100	C	T	1.10982	0.0518501	0.0444648	FALSE	FALSE
rs76459683	chr2:31200671-31200672	C	G	1.29718	0.129469	0.0444652	FALSE	FALSE
rs4722525	chr7:25823083-25823084	G	A	0.739112	0.150425	0.0444654	FALSE	FALSE
rs78562111	chr2:80084096-80084097	G	T	1.21014	0.0949092	0.0444657	FALSE	FALSE
rs113777212	chr5:76777532-76777533	T	C	1.2701	0.118974	0.044466	FALSE	FALSE
rs9298609	chr8:40951412-40951413	T	G	0.915811	0.0437609	0.0444661	FALSE	FALSE
rs11254946	chr10:7057151-7057152	C	T	0.941621	0.0299316	0.0444663	FALSE	FALSE
rs12149425	chr16:76247075-76247076	C	T	0.936122	0.0328461	0.0444667	FALSE	FALSE
rs77550778	chr4:25193297-25193298	G	A	1.23723	0.105927	0.0444667	FALSE	FALSE
rs79101957	chr6:104298170-104298171	A	C	1.25877	0.114515	0.044467	FALSE	FALSE
rs1555773	chr6:34758132-34758133	G	C	0.924994	0.0387967	0.0444675	FALSE	FALSE
rs10810422	chr9:15654474-15654475	C	T	1.06173	0.0298043	0.0444676	FALSE	FALSE
rs7990409	chr13:60012593-60012594	T	C	0.925768	0.0383806	0.0444677	FALSE	FALSE
rs6859620	chr5:28261960-28261961	T	C	0.913658	0.0449325	0.0444679	FALSE	FALSE
rs1639728	chr7:9879023-9879024	C	T	0.94172	0.0298796	0.0444688	FALSE	FALSE
rs16974016	chr16:84549969-84549970	A	G	1.20455	0.0926072	0.0444689	FALSE	FALSE
rs75634794	chr6:145983800-145983801	A	G	0.823437	0.0966684	0.0444693	FALSE	FALSE
rs76514014	chr6:145979503-145979504	T	C	0.823437	0.0966684	0.0444693	FALSE	FALSE
rs111272693	chr2:55611846-55611847	C	T	0.796452	0.113249	0.0444698	FALSE	FALSE
rs116025666	chr4:107597478-107597479	A	G	1.24589	0.1094	0.0444699	FALSE	FALSE
rs61945385	chr12:118345391-118345392	G	C	0.900227	0.0523023	0.0444699	FALSE	FALSE
rs72764413	chr15:100376196-100376197	A	C	1.0795	0.0380678	0.0444699	FALSE	FALSE
rs112689982	chr15:75371287-75371288	A	G	0.935171	0.0333521	0.0444701	FALSE	FALSE
rs11581977	chr1:99111725-99111726	G	A	0.939688	0.0309547	0.0444702	FALSE	FALSE
rs1580929	chr5:8832103-8832104	G	A	1.06226	0.0300524	0.0444704	FALSE	FALSE
rs1857772	chr5:8832077-8832078	G	A	1.06226	0.0300524	0.0444704	FALSE	FALSE
rs17177530	chr13:79461360-79461361	G	A	1.16664	0.0766948	0.0444705	FALSE	FALSE
rs143456912	chr19:7939391-7939392	C	G	0.763808	0.134074	0.0444709	FALSE	FALSE
rs10444659	chr13:84065204-84065205	A	T	0.875634	0.0660853	0.044471	FALSE	FALSE
rs114406091	chr2:12582683-12582684	G	A	0.759375	0.136971	0.0444712	FALSE	FALSE
rs3807270	chr7:154587109-154587110	G	A	0.937185	0.032282	0.0444712	FALSE	FALSE
rs9991559	chr4:60182144-60182145	G	A	0.938134	0.0317785	0.0444712	FALSE	FALSE
rs9994387	chr4:60182200-60182201	C	T	0.938134	0.0317785	0.0444712	FALSE	FALSE
rs17165780	chr7:88587355-88587356	C	T	0.877014	0.065302	0.0444713	FALSE	FALSE
rs17305204	chr1:61698722-61698723	T	A	0.879145	0.0640945	0.0444715	FALSE	FALSE
rs17305218	chr1:61698823-61698824	C	T	0.879145	0.0640945	0.0444715	FALSE	FALSE
rs2061718	chr11:97621055-97621056	C	A	1.06348	0.030624	0.0444715	FALSE	FALSE
rs4076036	chr18:31662679-31662680	T	C	0.936029	0.0328959	0.0444715	FALSE	FALSE
rs79907154	chr7:148700819-148700820	C	T	0.74587	0.1459	0.0444716	FALSE	FALSE
rs116582139	chr5:159743403-159743404	C	T	1.24974	0.110932	0.0444717	FALSE	FALSE
rs10173174	chr2:242416008-242416009	T	C	1.0628	0.0303058	0.0444719	FALSE	FALSE
rs10453833	chr1:111909958-111909959	G	A	1.0703	0.0338085	0.0444719	FALSE	FALSE
rs12000663	chr9:77857782-77857783	C	T	1.06542	0.0315331	0.0444725	FALSE	FALSE
rs16915583	chr8:51809094-51809095	C	T	1.06796	0.032718	0.0444725	FALSE	FALSE
rs147638239	chr1:61699852-61699853	T	C	0.879145	0.0640945	0.0444726	FALSE	FALSE
rs4352508	chr4:44541511-44541512	G	A	1.06235	0.0300969	0.0444726	FALSE	FALSE
rs113147854	chr1:85272659-85272660	A	C	1.08462	0.0404228	0.0444728	FALSE	FALSE
rs17115881	chr1:85272813-85272814	C	G	1.08462	0.0404228	0.0444728	FALSE	FALSE
rs11649367	chr16:7152830-7152831	A	G	1.06176	0.0298196	0.044473	FALSE	FALSE
rs13196899	chr6:68723793-68723794	A	G	0.937008	0.0323764	0.0444731	FALSE	FALSE
rs2817978	chr1:213373305-213373306	G	A	1.06612	0.031861	0.0444731	FALSE	FALSE
rs2841439	chr1:213369374-213369375	G	T	1.06612	0.031861	0.0444731	FALSE	FALSE
rs9541635	chr13:69504487-69504488	T	C	1.06562	0.0316245	0.0444732	FALSE	FALSE
rs1747109	chr13:45630007-45630008	G	A	0.89639	0.0544288	0.0444738	FALSE	FALSE
rs61901909	chr11:95968403-95968404	A	G	0.880849	0.0631318	0.0444738	FALSE	FALSE
rs78494295	chr15:88587360-88587361	T	C	1.11357	0.0535276	0.0444738	FALSE	FALSE
rs140143017	chr21:33572906-33572907	A	G	0.897562	0.0537784	0.044474	FALSE	FALSE
rs6486323	chr11:16945819-16945820	A	G	1.1645	0.0757821	0.0444744	FALSE	FALSE
rs11858794	chr15:59711334-59711335	C	T	0.85169	0.0798835	0.0444745	FALSE	FALSE
rs2115512	chr5:175024725-175024726	T	C	1.10898	0.0514718	0.0444745	FALSE	FALSE
rs13213216	chr6:31327737-31327738	A	C	1.07828	0.0375024	0.0444746	FALSE	FALSE
rs113195389	chr16:12413118-12413119	G	C	0.842168	0.085478	0.0444747	FALSE	FALSE
rs13116360	chr4:111885430-111885431	T	C	1.13429	0.0627045	0.0444747	FALSE	FALSE
rs78820948	chr12:43660908-43660909	T	C	0.848623	0.0816786	0.044475	FALSE	FALSE
rs77364992	chr16:85553997-85553998	A	G	1.26968	0.118811	0.0444751	FALSE	FALSE
rs71566950	chr6:81557211-81557212	C	T	0.901477	0.0516132	0.0444752	FALSE	FALSE
rs10786548	chr10:101256325-101256326	G	A	0.906974	0.0485878	0.0444754	FALSE	FALSE
6:163309290	chr6:163309289-163309290	G	C	1.10912	0.0515353	0.0444758	FALSE	FALSE
rs5004774	chr4:178310306-178310307	G	T	1.08686	0.0414495	0.0444758	FALSE	FALSE
rs73272357	chr7:24265141-24265142	G	A	0.892638	0.0565163	0.0444758	FALSE	FALSE
rs9347699	chr6:163309822-163309823	G	A	1.10912	0.0515353	0.0444758	FALSE	FALSE
rs9365503	chr6:163309525-163309526	A	C	1.10912	0.0515353	0.0444758	FALSE	FALSE
rs144389161	chr4:24715401-24715402	T	C	0.776242	0.126042	0.0444759	FALSE	FALSE
rs10242943	chr7:31687993-31687994	G	A	1.07319	0.0351475	0.044476	FALSE	FALSE
rs66954248	chr3:1935605-1935606	T	A	1.07544	0.0361938	0.044476	FALSE	FALSE
rs17675121	chr18:43318184-43318185	C	T	1.06113	0.0295242	0.0444761	FALSE	FALSE
rs343927	chr15:33279972-33279973	T	C	0.941163	0.0301751	0.0444762	FALSE	FALSE
rs72825556	chr6:16610767-16610768	T	C	0.833553	0.0905953	0.0444763	FALSE	FALSE
rs12356716	chr10:66910046-66910047	A	G	0.933592	0.0341944	0.0444766	FALSE	FALSE
rs1941518	chr18:21408747-21408748	G	A	1.11197	0.0528131	0.044477	FALSE	FALSE
rs12205526	chr6:23733568-23733569	T	G	1.07128	0.0342635	0.0444773	FALSE	FALSE
rs1951471	chr10:115269734-115269735	T	C	0.900548	0.0521266	0.0444773	FALSE	FALSE
rs1321761	chr6:82186836-82186837	C	T	1.06294	0.0303737	0.0444776	FALSE	FALSE
rs148218107	chr10:88512979-88512980	C	T	0.764649	0.133531	0.0444776	FALSE	FALSE
rs12525672	chr6:149115079-149115080	T	A	0.906197	0.0490153	0.0444782	FALSE	FALSE
rs12985721	chr19:41440013-41440014	G	A	1.08377	0.0400329	0.0444784	FALSE	FALSE
rs16915510	chr8:51775549-51775550	A	G	0.798266	0.112121	0.0444785	FALSE	FALSE
rs6880768	chr5:113581344-113581345	T	C	1.07958	0.0381039	0.0444785	FALSE	FALSE
rs7720634	chr5:113581385-113581386	T	G	1.07958	0.0381039	0.0444785	FALSE	FALSE
rs12994085	chr2:27952405-27952406	C	T	1.0725	0.0348298	0.0444787	FALSE	FALSE
rs6481576	chr10:29601132-29601133	T	C	1.12003	0.0564084	0.0444787	FALSE	FALSE
rs4552223	chr2:31056906-31056907	A	G	0.93873	0.0314632	0.0444788	FALSE	FALSE
rs114696037	chr5:147803445-147803446	A	G	0.849223	0.0813285	0.0444792	FALSE	FALSE
rs2606157	chr15:88016276-88016277	A	T	0.932784	0.0346254	0.0444792	FALSE	FALSE
rs111677650	chr21:15968432-15968433	T	C	0.754179	0.140393	0.0444793	FALSE	FALSE
rs138300145	chr2:151768689-151768690	A	G	1.32682	0.140722	0.0444793	FALSE	FALSE
rs2829618	chr21:26561413-26561414	T	C	1.12897	0.0603659	0.0444793	FALSE	FALSE
rs36025727	chr8:21959859-21959860	A	G	0.851027	0.0802724	0.0444793	FALSE	FALSE
rs34440162	chr18:39441856-39441857	A	C	1.08413	0.0401962	0.0444794	FALSE	FALSE
rs980385	chr7:141972369-141972370	T	C	0.936335	0.0327347	0.0444794	FALSE	FALSE
rs6561609	chr13:51638145-51638146	A	G	0.937829	0.0319414	0.0444797	FALSE	FALSE
rs2399047	chr3:105217647-105217648	C	T	0.937991	0.0318557	0.0444798	FALSE	FALSE
rs35561044	chr21:42042836-42042837	A	C	0.888279	0.0589534	0.0444799	FALSE	FALSE
rs838916	chr12:125250247-125250248	A	C	0.94161	0.0299394	0.0444799	FALSE	FALSE
rs35464914	chr1:229690231-229690232	T	C	1.07749	0.0371414	0.0444801	FALSE	FALSE
rs13027691	chr2:70759820-70759821	T	C	0.899169	0.0528901	0.0444802	FALSE	FALSE
rs12168518	chr22:41461217-41461218	A	G	0.929785	0.0362284	0.0444806	FALSE	FALSE
rs144954076	chr2:180182615-180182616	A	G	1.16286	0.0750821	0.0444808	FALSE	FALSE
rs1832329	chr13:38567363-38567364	T	A	1.06174	0.0298132	0.0444809	FALSE	FALSE
rs7146037	chr14:27933227-27933228	G	A	0.939876	0.0308567	0.0444812	FALSE	FALSE
rs7577895	chr2:76859553-76859554	C	T	1.15602	0.0721498	0.0444815	FALSE	FALSE
rs79574437	chr2:75673263-75673264	A	G	1.18936	0.0862961	0.0444816	FALSE	FALSE
rs10867529	chr9:83032312-83032313	A	C	0.94074	0.0303998	0.0444818	FALSE	FALSE
rs117078256	chr14:42659708-42659709	T	C	1.2347	0.104913	0.0444821	FALSE	FALSE
rs78802661	chr2:206048968-206048969	T	C	1.12313	0.0577851	0.0444825	FALSE	FALSE
rs80224311	chr3:156743193-156743194	C	A	0.898144	0.0534583	0.0444825	FALSE	FALSE
rs12630382	chr3:61609081-61609082	T	A	0.912437	0.0456013	0.0444826	FALSE	FALSE
rs35351477	chr1:66161845-66161846	T	G	0.923839	0.0394214	0.0444826	FALSE	FALSE
rs4149826	chr11:65085544-65085545	C	T	1.15971	0.073736	0.0444832	FALSE	FALSE
rs9526926	chr13:53051207-53051208	A	G	1.14882	0.0690405	0.0444832	FALSE	FALSE
rs79247477	chr1:30303644-30303645	G	A	1.26657	0.117598	0.0444833	FALSE	FALSE
rs12630571	chr3:63149688-63149689	A	G	1.07946	0.0380475	0.0444836	FALSE	FALSE
rs1671807	chr11:114492531-114492532	T	C	0.795504	0.113849	0.044484	FALSE	FALSE
rs11150744	chr17:78756695-78756696	C	A	0.931965	0.0350637	0.0444842	FALSE	FALSE
rs11757441	chr6:168795954-168795955	T	C	0.938073	0.0318128	0.0444847	FALSE	FALSE
16:13806384	chr16:13806383-13806384	G	C	0.925478	0.0385397	0.0444849	FALSE	FALSE
rs111357485	chr9:124729556-124729557	T	G	1.32309	0.139324	0.0444855	FALSE	FALSE
rs78737906	chr3:45607552-45607553	A	G	1.15837	0.0731596	0.044486	FALSE	FALSE
rs66873996	chr6:72772526-72772527	G	A	0.89912	0.0529184	0.0444864	FALSE	FALSE
rs80121041	chr8:87178424-87178425	G	A	0.914973	0.0442208	0.0444867	FALSE	FALSE
rs16966745	chr16:63958989-63958990	C	T	1.10545	0.0498886	0.0444869	FALSE	FALSE
4:167055484	chr4:167055483-167055484	G	C	0.882432	0.0622423	0.044488	FALSE	FALSE
rs60073863	chr5:5293947-5293948	A	C	0.842051	0.0855524	0.044488	FALSE	FALSE
rs13164682	chr5:119526670-119526671	G	A	0.791298	0.116489	0.0444881	FALSE	FALSE
rs11168350	chr12:48402627-48402628	C	G	0.923464	0.0396241	0.0444882	FALSE	FALSE
rs13277769	chr8:70931382-70931383	T	C	0.917479	0.04286	0.0444882	FALSE	FALSE
rs73686312	chr7:20034039-20034040	T	G	1.25453	0.112845	0.0444882	FALSE	FALSE
rs10517105	chr4:44541622-44541623	A	G	1.06235	0.0300991	0.0444883	FALSE	FALSE
rs1117069	chr4:44538717-44538718	T	C	1.06235	0.0300991	0.0444883	FALSE	FALSE
rs1439385	chr4:44541219-44541220	G	C	1.06235	0.0300991	0.0444883	FALSE	FALSE
rs6815362	chr4:44540785-44540786	A	G	1.06235	0.0300991	0.0444883	FALSE	FALSE
rs8005920	chr14:52560933-52560934	C	T	0.933361	0.0343193	0.0444885	FALSE	FALSE
rs2305657	chr16:4793657-4793658	T	C	1.06494	0.0313125	0.0444887	FALSE	FALSE
rs2279068	chr15:35373062-35373063	C	G	0.844677	0.0840037	0.044489	FALSE	FALSE
rs6766927	chr3:155602770-155602771	T	A	1.07461	0.0358084	0.044489	FALSE	FALSE
rs80326416	chr9:85930304-85930305	A	G	1.1027	0.0486503	0.0444891	FALSE	FALSE
5:164597296	chr5:164597295-164597296	C	A	1.19474	0.0885455	0.0444894	FALSE	FALSE
rs10762657	chr10:76858764-76858765	T	C	1.07445	0.0357333	0.0444894	FALSE	FALSE
rs6058218	chr20:33858771-33858772	G	A	0.930246	0.0359832	0.0444894	FALSE	FALSE
rs6441023	chr3:155605596-155605597	G	A	1.07451	0.0357622	0.0444894	FALSE	FALSE
rs3213699	chr7:121725960-121725961	G	A	1.09627	0.045739	0.0444895	FALSE	FALSE
rs35177750	chr3:23499200-23499201	A	C	0.899261	0.0528415	0.0444896	FALSE	FALSE
rs7896671	chr10:77213301-77213302	T	C	1.08473	0.0404744	0.0444896	FALSE	FALSE
rs11174933	chr12:63714346-63714347	G	A	1.09791	0.0464849	0.0444897	FALSE	FALSE
rs11949113	chr5:25864757-25864758	G	T	1.06293	0.0303709	0.0444899	FALSE	FALSE
rs7905444	chr10:129757394-129757395	G	A	1.10698	0.0505768	0.0444899	FALSE	FALSE
rs114148453	chr4:91256866-91256867	G	C	1.18116	0.0828588	0.0444903	FALSE	FALSE
rs10912044	chr1:187268765-187268766	T	C	0.935806	0.0330174	0.0444905	FALSE	FALSE
rs368964840	chr1:2581348-2581349	G	C	1.23756	0.106068	0.0444906	FALSE	FALSE
rs138813740	chr9:119697760-119697761	T	C	0.825261	0.0955769	0.0444907	FALSE	FALSE
rs76009028	chr16:62743259-62743260	G	A	1.13777	0.0642337	0.0444907	FALSE	FALSE
rs62401459	chr6:28435997-28435998	T	C	1.33356	0.143252	0.0444908	FALSE	FALSE
rs11119291	chr1:209645190-209645191	G	A	1.07911	0.0378905	0.0444909	FALSE	FALSE
rs6491544	chr13:100751207-100751208	C	T	0.940127	0.0307252	0.044491	FALSE	FALSE
rs7239196	chr18:23672361-23672362	C	G	1.11084	0.0523102	0.044491	FALSE	FALSE
rs9789167	chr18:23676403-23676404	T	C	1.11084	0.0523102	0.044491	FALSE	FALSE
rs114173601	chr5:53013021-53013022	G	A	0.772326	0.128568	0.0444917	FALSE	FALSE
rs57639183	chr4:33189350-33189351	C	T	0.819871	0.0988383	0.0444917	FALSE	FALSE
rs58285203	chr4:33187656-33187657	T	C	0.819871	0.0988383	0.0444917	FALSE	FALSE
rs58351945	chr4:33189255-33189256	T	C	0.819871	0.0988383	0.0444917	FALSE	FALSE
rs61612326	chr4:33188917-33188918	G	A	0.819871	0.0988383	0.0444917	FALSE	FALSE
rs6826289	chr4:33190946-33190947	T	C	0.819871	0.0988383	0.0444917	FALSE	FALSE
rs6855122	chr4:33190557-33190558	A	G	0.819871	0.0988383	0.0444917	FALSE	FALSE
rs6855308	chr4:33190666-33190667	A	G	0.819871	0.0988383	0.0444917	FALSE	FALSE
rs6856146	chr4:33191081-33191082	T	G	0.819871	0.0988383	0.0444917	FALSE	FALSE
rs73218974	chr4:33187521-33187522	C	T	0.819871	0.0988383	0.0444917	FALSE	FALSE
rs73218983	chr4:33189757-33189758	T	C	0.819871	0.0988383	0.0444917	FALSE	FALSE
rs73218984	chr4:33189818-33189819	C	T	0.819871	0.0988383	0.0444917	FALSE	FALSE
rs73218985	chr4:33190078-33190079	A	G	0.819871	0.0988383	0.0444917	FALSE	FALSE
rs73218987	chr4:33190190-33190191	G	A	0.819871	0.0988383	0.0444917	FALSE	FALSE
rs7697079	chr4:33192122-33192123	G	A	0.819871	0.0988383	0.0444917	FALSE	FALSE
rs9999286	chr4:182604628-182604629	T	C	0.929069	0.0366137	0.0444917	FALSE	FALSE
rs12194603	chr6:21921204-21921205	C	T	1.0686	0.033021	0.0444918	FALSE	FALSE
rs2767428	chr10:134582520-134582521	A	G	1.12052	0.0566293	0.0444919	FALSE	FALSE
rs62513558	chr8:82417125-82417126	G	T	1.1135	0.0535011	0.0444919	FALSE	FALSE
rs74052943	chr14:53930763-53930764	T	G	1.10658	0.0503994	0.0444919	FALSE	FALSE
rs142772276	chr10:104709062-104709063	A	G	1.16975	0.0780255	0.0444924	FALSE	FALSE
rs2503095	chr6:100602930-100602931	A	C	0.922051	0.0403873	0.0444929	FALSE	FALSE
rs10208775	chr2:45455723-45455724	G	A	1.1651	0.0760443	0.0444933	FALSE	FALSE
rs79026664	chr10:67481096-67481097	C	T	0.87407	0.0669822	0.0444937	FALSE	FALSE
rs35145970	chr7:2112548-2112549	A	G	0.930166	0.0360268	0.0444938	FALSE	FALSE
rs73172328	chr3:94865615-94865616	T	A	0.914899	0.0442624	0.0444939	FALSE	FALSE
rs2066926	chr22:30868101-30868102	C	T	1.07924	0.0379484	0.044494	FALSE	FALSE
rs59573960	chr3:179395282-179395283	A	G	1.08771	0.0418419	0.044494	FALSE	FALSE
rs10492709	chr13:98978391-98978392	A	G	1.2176	0.0979781	0.0444942	FALSE	FALSE
rs12156571	chr9:26087575-26087576	T	G	0.897462	0.0538391	0.0444942	FALSE	FALSE
rs8067105	chr17:76287706-76287707	A	G	0.930168	0.0360258	0.0444943	FALSE	FALSE
rs7994129	chr13:38020034-38020035	A	G	1.10243	0.0485281	0.0444947	FALSE	FALSE
rs113188021	chr2:203200959-203200960	A	G	0.911896	0.0458991	0.0444948	FALSE	FALSE
rs6834584	chr4:189765783-189765784	T	C	1.06646	0.0320208	0.0444948	FALSE	FALSE
rs10920239	chr1:201693505-201693506	T	G	0.938167	0.0317642	0.0444955	FALSE	FALSE
rs12624835	chr20:11092241-11092242	C	T	0.908106	0.0479718	0.0444956	FALSE	FALSE
rs12186586	chr5:15920480-15920481	T	C	1.06418	0.030957	0.0444958	FALSE	FALSE
rs12188160	chr5:15920477-15920478	G	A	1.06418	0.030957	0.0444958	FALSE	FALSE
rs879125	chr2:207921811-207921812	G	A	0.939063	0.0312893	0.044496	FALSE	FALSE
rs710023	chr14:59160995-59160996	T	A	0.898977	0.0530004	0.0444962	FALSE	FALSE
rs10135846	chr14:63854238-63854239	G	A	1.11771	0.0553821	0.0444964	FALSE	FALSE
rs3813413	chr14:63853849-63853850	A	G	1.11771	0.0553821	0.0444964	FALSE	FALSE
rs111837749	chr5:149286342-149286343	T	A	0.757772	0.138039	0.044497	FALSE	FALSE
rs117036680	chr11:7662449-7662450	T	C	0.848575	0.0817155	0.0444972	FALSE	FALSE
rs12703650	chr7:144850231-144850232	T	G	0.935162	0.0333614	0.0444973	FALSE	FALSE
rs138338207	chr4:10957869-10957870	T	C	0.766591	0.132281	0.0444973	FALSE	FALSE
rs606894	chr6:56295656-56295657	T	C	1.06621	0.0319049	0.0444974	FALSE	FALSE
rs58644611	chr14:97701148-97701149	A	G	1.19646	0.0892669	0.0444979	FALSE	FALSE
rs1508937	chr13:64714830-64714831	G	A	0.941672	0.0299091	0.044498	FALSE	FALSE
rs2324555	chr13:64721348-64721349	T	A	0.941672	0.0299091	0.044498	FALSE	FALSE
rs4053975	chr13:64721516-64721517	T	G	0.941672	0.0299091	0.044498	FALSE	FALSE
rs7982013	chr13:64720224-64720225	T	C	0.941672	0.0299091	0.044498	FALSE	FALSE
rs9317389	chr13:64720700-64720701	C	G	0.941672	0.0299091	0.044498	FALSE	FALSE
rs9598732	chr13:64730582-64730583	A	G	0.941672	0.0299091	0.044498	FALSE	FALSE
rs6788568	chr3:61983458-61983459	G	A	1.07302	0.0350734	0.0444982	FALSE	FALSE
rs56102177	chr19:18778123-18778124	T	C	1.11694	0.0550404	0.0444984	FALSE	FALSE
rs7799762	chr7:704543-704544	C	G	0.917428	0.0428899	0.0444984	FALSE	FALSE
rs141367579	chr5:7947664-7947665	G	A	1.28732	0.125694	0.0444985	FALSE	FALSE
rs114094230	chr13:62432487-62432488	G	C	1.29282	0.127814	0.0444989	FALSE	FALSE
rs76318162	chr13:62434084-62434085	A	G	1.29282	0.127814	0.0444989	FALSE	FALSE
rs117658762	chr14:62767424-62767425	T	G	0.801712	0.109989	0.0444996	FALSE	FALSE
rs141558147	chr14:62767341-62767342	A	G	0.801712	0.109989	0.0444996	FALSE	FALSE
rs9705955	chr12:34712929-34712930	A	G	0.940718	0.0304137	0.0444997	FALSE	FALSE
rs12513996	chr5:51138535-51138536	T	C	0.939447	0.0310865	0.0444998	FALSE	FALSE
rs34211376	chr15:72574712-72574713	A	G	0.789554	0.117594	0.0444998	FALSE	FALSE
rs823212	chr2:2901471-2901472	T	C	0.878772	0.0643141	0.0445004	FALSE	FALSE
rs9399286	chr6:139957015-139957016	G	A	0.910312	0.0467654	0.0445007	FALSE	FALSE
rs190836035	chr1:105187847-105187848	A	G	1.27222	0.119823	0.0445009	FALSE	FALSE
rs9475975	chr6:13952852-13952853	A	G	0.919401	0.0418214	0.0445013	FALSE	FALSE
rs78522331	chr2:242250889-242250890	A	G	0.92689	0.0377838	0.0445014	FALSE	FALSE
rs11934765	chr4:153325009-153325010	A	T	1.10297	0.048774	0.0445015	FALSE	FALSE
rs12672940	chr7:128184880-128184881	C	T	1.0671	0.0323202	0.0445016	FALSE	FALSE
rs56030011	chr7:128188284-128188285	T	C	1.0671	0.0323202	0.0445016	FALSE	FALSE
rs56208431	chr7:128180495-128180496	T	C	1.0671	0.0323202	0.0445016	FALSE	FALSE
rs62483298	chr7:128188639-128188640	C	T	1.0671	0.0323202	0.0445016	FALSE	FALSE
rs7786336	chr7:128189539-128189540	G	A	1.0671	0.0323202	0.0445016	FALSE	FALSE
rs9641824	chr7:128181721-128181722	C	G	1.0671	0.0323202	0.0445016	FALSE	FALSE
rs9641826	chr7:128182244-128182245	T	C	1.0671	0.0323202	0.0445016	FALSE	FALSE
rs9641827	chr7:128183327-128183328	G	C	1.0671	0.0323202	0.0445016	FALSE	FALSE
rs12251295	chr10:29600846-29600847	T	C	1.12002	0.0564081	0.0445018	FALSE	FALSE
rs147115296	chr2:174037590-174037591	T	C	1.25777	0.114138	0.0445018	FALSE	FALSE
rs188972837	chr2:174039187-174039188	G	T	1.25777	0.114138	0.0445018	FALSE	FALSE
rs10195862	chr2:63638657-63638658	C	T	0.940986	0.0302722	0.044502	FALSE	FALSE
rs4297636	chr15:93730889-93730890	C	T	1.07306	0.0350931	0.0445022	FALSE	FALSE
rs17506488	chr1:222500902-222500903	A	C	0.941049	0.030239	0.0445023	FALSE	FALSE
rs34704468	chr1:222500709-222500710	A	G	0.941049	0.030239	0.0445023	FALSE	FALSE
rs72732133	chr4:152797109-152797110	T	C	1.12877	0.060281	0.0445025	FALSE	FALSE
rs10079852	chr5:128658430-128658431	T	G	1.09444	0.044911	0.0445027	FALSE	FALSE
rs6575176	chr14:91579180-91579181	A	G	1.14664	0.0680992	0.0445029	FALSE	FALSE
rs45477999	chr19:757240-757241	A	G	0.790266	0.117147	0.044503	FALSE	FALSE
rs16885035	chr5:10625530-10625531	A	G	0.787904	0.118637	0.0445032	FALSE	FALSE
rs56096943	chr15:100360717-100360718	C	G	1.06869	0.0330614	0.0445035	FALSE	FALSE
rs79376878	chr18:54417962-54417963	T	C	0.900158	0.0523487	0.0445036	FALSE	FALSE
rs9804751	chr12:48403916-48403917	C	T	0.923447	0.0396364	0.0445049	FALSE	FALSE
rs11639394	chr15:74130123-74130124	C	T	1.10294	0.0487611	0.0445052	FALSE	FALSE
rs11692725	chr2:136929882-136929883	A	G	0.941322	0.0300948	0.0445054	FALSE	FALSE
rs2705688	chr21:30238335-30238336	T	C	0.911208	0.046277	0.0445055	FALSE	FALSE
rs72780383	chr16:49831803-49831804	C	G	0.91248	0.0455827	0.0445057	FALSE	FALSE
rs1912004	chr5:72130645-72130646	A	G	1.06186	0.0298724	0.0445062	FALSE	FALSE
rs2833116	chr21:32199257-32199258	A	G	0.940909	0.0303137	0.0445064	FALSE	FALSE
rs62186143	chr2:221986984-221986985	A	G	1.07573	0.0363309	0.0445065	FALSE	FALSE
rs75893814	chr13:105417096-105417097	A	C	0.870093	0.069256	0.0445067	FALSE	FALSE
rs57656383	chr7:4564290-4564291	G	A	1.20613	0.0932742	0.0445069	FALSE	FALSE
rs112513597	chr8:14903816-14903817	T	A	1.14205	0.0661038	0.0445074	FALSE	FALSE
rs190066430	chr5:57159125-57159126	T	C	1.24569	0.109336	0.0445075	FALSE	FALSE
rs7628304	chr3:54309667-54309668	A	G	1.07395	0.0355068	0.0445076	FALSE	FALSE
rs67959186	chr4:173619936-173619937	A	G	0.934886	0.0335097	0.0445077	FALSE	FALSE
rs59701476	chr5:123070642-123070643	T	C	1.10509	0.049732	0.0445085	FALSE	FALSE
rs984709	chr3:134657851-134657852	T	C	0.903844	0.0503163	0.0445087	FALSE	FALSE
rs77945589	chr5:112231511-112231512	T	C	1.10738	0.0507624	0.0445088	FALSE	FALSE
rs12074989	chr1:106642785-106642786	T	A	0.83482	0.0898533	0.044509	FALSE	FALSE
rs60683054	chr1:107164674-107164675	G	A	0.781858	0.122474	0.0445091	FALSE	FALSE
rs542142	chr11:65087888-65087889	T	C	1.10888	0.0514356	0.0445098	FALSE	FALSE
rs7775395	chr6:96424814-96424815	C	T	0.940556	0.0305007	0.0445101	FALSE	FALSE
rs59836638	chr20:22253222-22253223	A	G	0.939085	0.0312799	0.0445103	FALSE	FALSE
rs1899132	chr4:89229336-89229337	G	A	1.06113	0.0295302	0.0445107	FALSE	FALSE
rs146997895	chr12:95772332-95772333	A	G	1.19262	0.0876689	0.0445108	FALSE	FALSE
rs2855437	chr6:33138954-33138955	G	A	0.93764	0.0320465	0.0445108	FALSE	FALSE
rs4551935	chr13:85912176-85912177	T	C	0.942004	0.0297356	0.0445111	FALSE	FALSE
rs4587854	chr13:85912166-85912167	C	T	0.942004	0.0297356	0.0445111	FALSE	FALSE
rs887732	chr4:10183116-10183117	C	G	1.07592	0.036422	0.0445112	FALSE	FALSE
rs4949241	chr1:30459796-30459797	A	G	0.911768	0.0459723	0.0445115	FALSE	FALSE
rs72784417	chr5:92499084-92499085	T	G	1.09225	0.0439168	0.0445117	FALSE	FALSE
rs79740785	chr3:108180381-108180382	G	A	1.20926	0.0945664	0.0445122	FALSE	FALSE
rs12129212	chr1:99096770-99096771	C	T	0.817451	0.100319	0.0445125	FALSE	FALSE
rs77727084	chr1:17694082-17694083	T	C	1.21705	0.0977621	0.0445126	FALSE	FALSE
rs11695904	chr2:241283553-241283554	C	T	0.924801	0.038909	0.0445134	FALSE	FALSE
rs34862504	chr5:160327295-160327296	T	C	1.06138	0.0296487	0.0445135	FALSE	FALSE
rs903586	chr12:66762241-66762242	A	G	1.11929	0.0560889	0.0445135	FALSE	FALSE
rs11143450	chr9:75669942-75669943	A	G	0.892325	0.0567008	0.0445138	FALSE	FALSE
rs1326819	chr9:119639474-119639475	A	G	0.940526	0.0305171	0.0445138	FALSE	FALSE
rs2300158	chr1:169278079-169278080	T	G	1.06215	0.030008	0.0445138	FALSE	FALSE
13:81385457	chr13:81385456-81385457	A	T	0.928337	0.0370095	0.044514	FALSE	FALSE
rs11617365	chr13:81386231-81386232	G	A	0.928337	0.0370095	0.044514	FALSE	FALSE
rs12855100	chr13:81386036-81386037	G	A	0.928337	0.0370095	0.044514	FALSE	FALSE
rs12855722	chr13:81382945-81382946	C	T	0.928337	0.0370095	0.044514	FALSE	FALSE
rs12864028	chr13:81383393-81383394	T	C	0.928337	0.0370095	0.044514	FALSE	FALSE
rs12864859	chr13:81383101-81383102	G	T	0.928337	0.0370095	0.044514	FALSE	FALSE
rs12866751	chr13:81387309-81387310	A	G	0.928337	0.0370095	0.044514	FALSE	FALSE
rs12867108	chr13:81387572-81387573	A	G	0.928337	0.0370095	0.044514	FALSE	FALSE
rs12872215	chr13:81381282-81381283	A	G	0.928337	0.0370095	0.044514	FALSE	FALSE
rs12873439	chr13:81381533-81381534	C	T	0.928337	0.0370095	0.044514	FALSE	FALSE
rs12873952	chr13:81385164-81385165	G	A	0.928337	0.0370095	0.044514	FALSE	FALSE
rs1358977	chr13:81388859-81388860	A	G	0.928337	0.0370095	0.044514	FALSE	FALSE
rs34366177	chr13:81385263-81385264	G	A	0.928337	0.0370095	0.044514	FALSE	FALSE
rs34879578	chr13:81382340-81382341	G	A	0.928337	0.0370095	0.044514	FALSE	FALSE
rs35375770	chr13:81388287-81388288	G	A	0.928337	0.0370095	0.044514	FALSE	FALSE
rs35798071	chr13:81380032-81380033	G	A	0.928337	0.0370095	0.044514	FALSE	FALSE
rs71436588	chr13:81388011-81388012	A	T	0.928337	0.0370095	0.044514	FALSE	FALSE
rs71436589	chr13:81388159-81388160	T	C	0.928337	0.0370095	0.044514	FALSE	FALSE
rs74100956	chr13:81385301-81385302	T	C	0.928337	0.0370095	0.044514	FALSE	FALSE
rs1079465	chr1:52393276-52393277	G	A	0.941274	0.0301217	0.0445141	FALSE	FALSE
rs68043155	chr20:40312524-40312525	G	C	1.06908	0.0332475	0.0445141	FALSE	FALSE
rs11063534	chr12:657777-657778	C	G	0.930004	0.036117	0.0445142	FALSE	FALSE
rs13030121	chr2:181431614-181431615	A	G	0.888503	0.0588374	0.0445142	FALSE	FALSE
rs10836208	chr11:34418581-34418582	A	G	1.14639	0.0679963	0.0445143	FALSE	FALSE
rs1584769	chr10:130955600-130955601	A	T	1.06168	0.0297885	0.0445143	FALSE	FALSE
rs56881571	chr1:182924427-182924428	G	A	1.14774	0.0685797	0.0445144	FALSE	FALSE
rs117699442	chr9:97310342-97310343	C	G	0.861768	0.0740434	0.0445148	FALSE	FALSE
rs7851425	chr9:126476962-126476963	G	A	1.09721	0.0461747	0.0445152	FALSE	FALSE
rs11486865	chr7:44600867-44600868	G	T	1.20047	0.0909398	0.0445154	FALSE	FALSE
rs79800014	chr6:55914450-55914451	A	G	0.892618	0.0565381	0.0445155	FALSE	FALSE
rs60320592	chr3:61610058-61610059	G	C	0.91264	0.0454974	0.0445156	FALSE	FALSE
rs1294671	chr4:106657150-106657151	G	A	1.12019	0.056491	0.0445158	FALSE	FALSE
rs58873900	chr16:66084373-66084374	C	T	1.09896	0.0469678	0.0445161	FALSE	FALSE
rs12966873	chr18:68749040-68749041	G	T	1.09125	0.0434631	0.0445163	FALSE	FALSE
rs1144966	chr1:20816567-20816568	T	C	1.07902	0.0378531	0.0445167	FALSE	FALSE
rs2189229	chr4:106493968-106493969	A	G	0.841439	0.085926	0.0445167	FALSE	FALSE
rs55789316	chr21:28349793-28349794	G	A	0.85073	0.0804601	0.0445167	FALSE	FALSE
rs7098469	chr10:100741464-100741465	T	C	1.077	0.0369208	0.0445167	FALSE	FALSE
rs75286790	chr3:173021880-173021881	C	A	0.89809	0.0534965	0.0445167	FALSE	FALSE
rs1557249	chr9:95940808-95940809	T	C	1.11772	0.0553912	0.0445168	FALSE	FALSE
rs72621085	chr14:46463616-46463617	C	T	0.875669	0.06608	0.0445179	FALSE	FALSE
rs1982413	chr8:70963327-70963328	T	C	0.940406	0.0305815	0.044518	FALSE	FALSE
rs55814481	chr3:94884833-94884834	T	A	0.914983	0.044222	0.0445185	FALSE	FALSE
rs56129935	chr3:94884802-94884803	C	G	0.914983	0.044222	0.0445185	FALSE	FALSE
rs9816160	chr3:190890485-190890486	G	A	1.06429	0.0310095	0.0445185	FALSE	FALSE
rs7273314	chr20:40311931-40311932	C	A	1.06908	0.0332476	0.0445189	FALSE	FALSE
rs73613250	chr20:40312680-40312681	G	A	1.06908	0.0332476	0.0445189	FALSE	FALSE
rs8070390	chr17:75727675-75727676	T	C	0.907262	0.0484398	0.0445189	FALSE	FALSE
rs12488112	chr3:94330170-94330171	C	A	0.936606	0.0325969	0.0445191	FALSE	FALSE
rs12535201	chr7:104501520-104501521	T	C	1.26066	0.115291	0.0445191	FALSE	FALSE
rs62266156	chr3:93921370-93921371	C	T	0.941262	0.0301288	0.0445192	FALSE	FALSE
rs117179918	chr8:99730533-99730534	C	G	1.22179	0.0996999	0.0445196	FALSE	FALSE
rs12667867	chr7:144790018-144790019	T	A	1.06742	0.0324749	0.0445196	FALSE	FALSE
rs17718646	chr2:107795761-107795762	G	T	1.08931	0.0425763	0.0445197	FALSE	FALSE
rs138327231	chr17:2060470-2060471	A	C	1.27891	0.122445	0.04452	FALSE	FALSE
rs653270	chr4:82720639-82720640	T	A	0.932857	0.034593	0.04452	FALSE	FALSE
rs34603923	chr13:24148148-24148149	T	C	1.06612	0.031867	0.0445205	FALSE	FALSE
rs1327799	chr9:120973279-120973280	G	A	1.09648	0.0458445	0.0445206	FALSE	FALSE
rs17885557	chr6:31237086-31237087	A	C	1.0896	0.0427117	0.0445206	FALSE	FALSE
rs198358	chr1:11904075-11904076	C	T	0.93364	0.0341759	0.0445208	FALSE	FALSE
rs4846407	chr1:217453312-217453313	T	C	0.940089	0.0307495	0.044521	FALSE	FALSE
rs12477055	chr2:237877512-237877513	T	C	1.13774	0.0642295	0.0445216	FALSE	FALSE
rs61750326	chr1:15894324-15894325	T	C	0.764154	0.133881	0.0445217	FALSE	FALSE
rs478500	chr15:49497848-49497849	C	T	1.11799	0.0555131	0.0445218	FALSE	FALSE
rs10826167	chr10:52305081-52305082	C	T	1.0654	0.0315312	0.0445219	FALSE	FALSE
rs151015200	chr10:110085268-110085269	T	C	1.24112	0.107514	0.0445223	FALSE	FALSE
rs62211050	chr21:23385630-23385631	T	G	1.17995	0.0823604	0.0445223	FALSE	FALSE
rs62211052	chr21:23385827-23385828	G	T	1.17995	0.0823604	0.0445223	FALSE	FALSE
rs6468011	chr8:29786700-29786701	C	T	1.08738	0.0416946	0.0445227	FALSE	FALSE
rs115347181	chr3:114520789-114520790	T	C	1.25596	0.113433	0.0445228	FALSE	FALSE
rs6886366	chr5:155382117-155382118	C	T	1.0775	0.0371533	0.0445228	FALSE	FALSE
rs2249021	chr6:72889471-72889472	A	G	1.06363	0.0307055	0.0445232	FALSE	FALSE
rs2496505	chr6:72891062-72891063	C	G	1.06363	0.0307055	0.0445232	FALSE	FALSE
rs2496506	chr6:72891323-72891324	A	C	1.06363	0.0307055	0.0445232	FALSE	FALSE
rs2496508	chr6:72891397-72891398	A	G	1.06363	0.0307055	0.0445232	FALSE	FALSE
rs3755637	chr3:47622209-47622210	A	G	1.06533	0.0314966	0.0445235	FALSE	FALSE
rs35120323	chr19:22666581-22666582	A	G	0.863989	0.0727655	0.0445236	FALSE	FALSE
rs72661565	chr1:41381646-41381647	T	C	0.867031	0.0710162	0.0445236	FALSE	FALSE
rs72861296	chr18:4849842-4849843	T	C	1.15363	0.0711315	0.0445236	FALSE	FALSE
rs76112010	chr4:154603861-154603862	A	G	0.938427	0.031631	0.0445241	FALSE	FALSE
rs35361953	chr13:81331302-81331303	A	G	0.928529	0.0369087	0.0445242	FALSE	FALSE
rs10078873	chr5:154495981-154495982	C	T	0.752249	0.141698	0.0445244	FALSE	FALSE
rs1111770	chr1:79747470-79747471	A	G	1.14229	0.0662152	0.0445246	FALSE	FALSE
rs2839798	chr12:63265983-63265984	C	T	0.940827	0.0303594	0.0445251	FALSE	FALSE
rs35622782	chr8:93918551-93918552	T	G	1.17201	0.0790009	0.0445259	FALSE	FALSE
rs72726320	chr14:59614297-59614298	G	A	1.09271	0.0441285	0.0445259	FALSE	FALSE
rs12737677	chr1:101274274-101274275	T	C	0.940995	0.0302711	0.0445261	FALSE	FALSE
rs76332010	chr6:82140710-82140711	A	T	1.07648	0.0366821	0.0445262	FALSE	FALSE
rs20559	chr1:183099559-183099560	A	G	0.885936	0.0602809	0.0445264	FALSE	FALSE
rs12712098	chr2:102034444-102034445	C	T	0.826742	0.0947005	0.0445267	FALSE	FALSE
rs4722507	chr7:25774611-25774612	A	G	0.88842	0.0588873	0.0445268	FALSE	FALSE
rs7875512	chr9:7284389-7284390	G	T	0.931032	0.035569	0.0445268	FALSE	FALSE
rs1854146	chr7:49530910-49530911	C	T	1.06459	0.0311512	0.0445269	FALSE	FALSE
rs917076	chr7:49530206-49530207	T	A	1.06459	0.0311512	0.0445269	FALSE	FALSE
rs116074208	chr8:76666733-76666734	A	C	0.868884	0.0699548	0.044527	FALSE	FALSE
rs59231157	chr2:20424572-20424573	A	G	0.843589	0.0846599	0.044527	FALSE	FALSE
rs137961622	chr8:15788524-15788525	A	G	1.2664	0.117554	0.0445271	FALSE	FALSE
rs2029043	chr2:33925930-33925931	T	C	0.772829	0.128266	0.0445271	FALSE	FALSE
rs9616307	chr22:49299000-49299001	G	A	0.894487	0.0555002	0.0445271	FALSE	FALSE
rs61876339	chr11:495282-495283	C	T	1.08876	0.0423279	0.0445272	FALSE	FALSE
rs276916	chr18:28600160-28600161	G	A	0.941395	0.0300595	0.0445274	FALSE	FALSE
rs603629	chr5:160587404-160587405	T	C	0.935135	0.0333804	0.0445279	FALSE	FALSE
rs141341746	chr1:181737219-181737220	A	T	1.27347	0.120325	0.0445283	FALSE	FALSE
rs71629249	chr3:174868116-174868117	C	T	0.940075	0.0307583	0.0445284	FALSE	FALSE
rs7426492	chr3:174868069-174868070	G	T	0.940075	0.0307583	0.0445284	FALSE	FALSE
rs79224546	chr2:159242865-159242866	C	T	0.905035	0.0496651	0.0445284	FALSE	FALSE
rs116349397	chr6:27370117-27370118	T	C	1.19174	0.0873114	0.0445286	FALSE	FALSE
rs9468118	chr6:27370553-27370554	A	G	1.19174	0.0873114	0.0445286	FALSE	FALSE
rs482405	chr18:32637134-32637135	T	C	0.939794	0.0309068	0.0445289	FALSE	FALSE
rs12914809	chr15:100816938-100816939	G	C	1.09113	0.0434091	0.044529	FALSE	FALSE
rs67308776	chr3:103339056-103339057	T	C	1.06807	0.0327793	0.0445295	FALSE	FALSE
rs73166740	chr22:28284423-28284424	A	G	0.831749	0.0916963	0.0445298	FALSE	FALSE
rs117990875	chr3:54489805-54489806	G	A	1.28343	0.124205	0.0445303	FALSE	FALSE
rs190126610	chr6:166521311-166521312	T	C	0.729935	0.15669	0.0445305	FALSE	FALSE
rs72638695	chr4:66147764-66147765	C	A	1.13361	0.0624211	0.0445308	FALSE	FALSE
rs9410449	chr9:91327340-91327341	A	G	0.801492	0.110141	0.0445308	FALSE	FALSE
rs429150	chr6:32075562-32075563	C	T	1.06164	0.0297723	0.044531	FALSE	FALSE
rs72790701	chr5:128958424-128958425	G	A	0.83034	0.0925412	0.044531	FALSE	FALSE
rs74777764	chr11:83794498-83794499	A	G	0.825458	0.0954763	0.044531	FALSE	FALSE
rs8013368	chr14:85095686-85095687	T	C	1.06289	0.0303564	0.044531	FALSE	FALSE
rs11162915	chr1:80530775-80530776	T	C	1.10688	0.0505437	0.0445312	FALSE	FALSE
rs13153732	chr5:118646051-118646052	G	A	0.826681	0.0947389	0.0445312	FALSE	FALSE
rs17647635	chr15:93133696-93133697	C	T	0.880528	0.06333	0.0445316	FALSE	FALSE
rs9969663	chr8:130045033-130045034	G	C	1.06934	0.0333699	0.0445317	FALSE	FALSE
rs10035774	chr5:26619848-26619849	A	T	0.941827	0.029832	0.044532	FALSE	FALSE
rs4879657	chr9:33012464-33012465	C	T	0.942317	0.0295728	0.0445321	FALSE	FALSE
rs117840534	chr9:119696911-119696912	A	G	0.825493	0.0954552	0.0445323	FALSE	FALSE
rs7577930	chr2:11212038-11212039	T	C	0.941283	0.0301193	0.0445324	FALSE	FALSE
rs188454820	chr4:20476625-20476626	C	T	0.794269	0.114648	0.0445325	FALSE	FALSE
rs9263768	chr6:31119048-31119049	T	C	0.921823	0.0405176	0.0445325	FALSE	FALSE
rs115184476	chr2:52845818-52845819	T	A	0.842049	0.0855714	0.0445326	FALSE	FALSE
rs115889575	chr6:20892612-20892613	C	T	1.15974	0.0737624	0.0445329	FALSE	FALSE
rs1510045	chr18:68347541-68347542	G	C	1.06543	0.0315449	0.0445331	FALSE	FALSE
rs140995925	chr15:56694708-56694709	T	A	0.800706	0.110631	0.0445334	FALSE	FALSE
rs161514	chr5:99691979-99691980	A	G	1.06164	0.0297735	0.0445337	FALSE	FALSE
rs2218191	chr1:47130627-47130628	C	T	1.07281	0.0349828	0.0445339	FALSE	FALSE
rs73386037	chr15:34516001-34516002	T	C	0.90504	0.049664	0.0445339	FALSE	FALSE
rs184096793	chr4:28856726-28856727	C	A	1.27582	0.121245	0.0445343	FALSE	FALSE
rs72774152	chr5:85605049-85605050	G	T	1.17472	0.0801524	0.0445347	FALSE	FALSE
rs10766337	chr11:16671070-16671071	T	C	1.07711	0.0369756	0.044535	FALSE	FALSE
rs13405650	chr2:12654718-12654719	C	A	1.0614	0.0296586	0.044535	FALSE	FALSE
rs17110787	chr14:26608199-26608200	T	C	0.91004	0.0469218	0.044535	FALSE	FALSE
rs4682785	chr3:45479697-45479698	T	C	1.08294	0.0396618	0.0445351	FALSE	FALSE
rs80166515	chr3:123496528-123496529	T	C	0.789475	0.117663	0.0445351	FALSE	FALSE
rs10451130	chr16:50195771-50195772	A	G	0.849786	0.0810199	0.0445352	FALSE	FALSE
rs73074688	chr3:196526426-196526427	T	C	0.901446	0.0516448	0.0445352	FALSE	FALSE
rs9928855	chr16:50197471-50197472	A	G	0.849786	0.0810199	0.0445352	FALSE	FALSE
rs7165796	chr15:24345664-24345665	C	T	0.941339	0.0300901	0.0445353	FALSE	FALSE
rs10809300	chr9:11034357-11034358	C	T	0.939333	0.0311521	0.0445355	FALSE	FALSE
rs12655968	chr5:157745473-157745474	T	C	1.08811	0.0420333	0.0445355	FALSE	FALSE
rs25657	chr18:77208921-77208922	T	C	1.12676	0.0594052	0.0445355	FALSE	FALSE
rs115129812	chr5:91749543-91749544	T	C	1.16168	0.0745966	0.0445357	FALSE	FALSE
rs74013805	chr15:47839157-47839158	T	A	0.880605	0.0632879	0.0445357	FALSE	FALSE
rs61943989	chr13:27884954-27884955	G	A	1.18284	0.0835808	0.0445359	FALSE	FALSE
rs9315680	chr13:39953194-39953195	T	C	1.09712	0.0461369	0.0445359	FALSE	FALSE
rs150060997	chr2:40496676-40496677	G	A	1.0899	0.0428507	0.0445362	FALSE	FALSE
9:18927818	chr9:18927817-18927818	T	C	1.26909	0.118618	0.0445381	FALSE	FALSE
rs1013611	chr7:123800174-123800175	A	T	1.07091	0.0341034	0.0445385	FALSE	FALSE
rs143753052	chr2:55209234-55209235	A	G	1.19182	0.0873465	0.0445385	FALSE	FALSE
rs2665353	chr6:160784835-160784836	A	C	0.931405	0.0353717	0.0445386	FALSE	FALSE
rs2665354	chr6:160784499-160784500	G	A	0.931405	0.0353717	0.0445386	FALSE	FALSE
rs10973243	chr9:3727379-3727380	T	C	0.873001	0.0676054	0.0445388	FALSE	FALSE
rs60720880	chr14:100496717-100496718	T	C	0.888643	0.0587662	0.0445394	FALSE	FALSE
rs73167398	chr4:57362059-57362060	A	C	1.09609	0.0456691	0.0445397	FALSE	FALSE
rs118107511	chr8:88416964-88416965	A	G	1.32783	0.14114	0.0445402	FALSE	FALSE
rs844215	chr3:71656044-71656045	T	C	0.941357	0.0300813	0.0445402	FALSE	FALSE
rs79753539	chr18:40232128-40232129	G	C	1.20696	0.0936318	0.0445403	FALSE	FALSE
rs10409325	chr19:29023314-29023315	G	T	0.919743	0.041644	0.0445404	FALSE	FALSE
rs7142993	chr14:31463385-31463386	A	G	0.862855	0.0734252	0.0445404	FALSE	FALSE
rs11765292	chr7:3142734-3142735	A	G	1.07523	0.0361059	0.0445407	FALSE	FALSE
rs17556978	chr10:11980629-11980630	T	C	0.902358	0.0511429	0.0445407	FALSE	FALSE
rs111440306	chr5:2005756-2005757	T	C	0.848443	0.0818095	0.0445408	FALSE	FALSE
rs17069761	chr13:78974194-78974195	A	G	0.883141	0.0618581	0.0445408	FALSE	FALSE
rs144038068	chr3:84082863-84082864	A	C	0.828985	0.0933583	0.0445409	FALSE	FALSE
rs9996174	chr4:13319487-13319488	T	C	1.14455	0.0672038	0.0445409	FALSE	FALSE
rs10849653	chr12:119831097-119831098	T	C	1.06593	0.0317804	0.044541	FALSE	FALSE
rs35376681	chr5:164741746-164741747	T	C	0.936833	0.0324793	0.044541	FALSE	FALSE
rs139383988	chr9:27283893-27283894	A	C	0.822396	0.0973304	0.0445414	FALSE	FALSE
rs79927941	chr1:201353824-201353825	T	C	1.20351	0.0922077	0.0445418	FALSE	FALSE
rs7696257	chr4:137474782-137474783	A	G	1.06416	0.0309565	0.0445419	FALSE	FALSE
rs7665747	chr4:36394758-36394759	T	C	1.1064	0.0503317	0.0445421	FALSE	FALSE
rs2341987	chr16:4798200-4798201	C	T	1.06508	0.0313824	0.0445422	FALSE	FALSE
rs1206079	chr6:97363776-97363777	G	C	0.936205	0.0328136	0.0445425	FALSE	FALSE
rs884532	chr5:173666483-173666484	T	C	1.06066	0.0293154	0.0445429	FALSE	FALSE
rs78208300	chr2:134702938-134702939	C	G	0.765866	0.13278	0.0445431	FALSE	FALSE
rs17188832	chr1:211255512-211255513	C	T	0.889987	0.0580148	0.0445432	FALSE	FALSE
rs35885663	chr8:72843361-72843362	A	T	1.15306	0.0708935	0.0445432	FALSE	FALSE
rs59988493	chr6:167325698-167325699	T	C	1.12823	0.0600568	0.0445432	FALSE	FALSE
rs80298072	chr9:91953671-91953672	C	T	1.08171	0.0390963	0.0445433	FALSE	FALSE
rs1943698	chr11:84494303-84494304	G	A	0.93762	0.0320621	0.0445434	FALSE	FALSE
rs60171095	chr10:130259231-130259232	A	G	1.18565	0.0847672	0.0445434	FALSE	FALSE
rs73019772	chr6:161333619-161333620	A	G	0.903959	0.0502607	0.0445434	FALSE	FALSE
rs17002339	chr4:77952931-77952932	T	C	1.2099	0.0948448	0.044544	FALSE	FALSE
rs6795255	chr3:13665925-13665926	C	G	1.06542	0.0315425	0.044544	FALSE	FALSE
rs378704	chr13:64695574-64695575	T	C	0.94175	0.0298742	0.0445448	FALSE	FALSE
rs79399431	chr16:8438735-8438736	C	T	0.91998	0.0415164	0.0445449	FALSE	FALSE
rs1481020	chr8:106423316-106423317	A	T	0.929442	0.0364227	0.0445453	FALSE	FALSE
rs10053772	chr5:105548055-105548056	G	A	1.06179	0.0298439	0.0445456	FALSE	FALSE
rs6839621	chr4:13340248-13340249	C	T	1.14472	0.0672784	0.0445456	FALSE	FALSE
rs73738788	chr5:8664397-8664398	A	G	1.13071	0.0611499	0.0445457	FALSE	FALSE
rs324969	chr7:34791851-34791852	T	G	0.94217	0.0296527	0.044546	FALSE	FALSE
rs35525041	chr5:77598419-77598420	T	C	1.06813	0.0328104	0.044546	FALSE	FALSE
rs73128305	chr12:63692355-63692356	A	C	1.10243	0.0485431	0.044546	FALSE	FALSE
rs4875509	chr8:5187639-5187640	A	G	1.07673	0.0368006	0.0445462	FALSE	FALSE
rs3799618	chr6:166976434-166976435	G	A	1.11998	0.0564045	0.0445463	FALSE	FALSE
rs12211663	chr6:94282344-94282345	T	G	0.885241	0.0606771	0.0445464	FALSE	FALSE
rs10505243	chr8:115988348-115988349	A	C	0.926416	0.0380464	0.0445473	FALSE	FALSE
5:169269999	chr5:169269998-169269999	T	G	1.0929	0.0442217	0.0445474	FALSE	FALSE
rs72844616	chr10:103368864-103368865	A	G	1.22805	0.102259	0.0445482	FALSE	FALSE
rs73149902	chr7:81638108-81638109	G	A	0.858934	0.0756948	0.0445484	FALSE	FALSE
rs518052	chr11:126915108-126915109	A	G	0.918612	0.0422579	0.0445485	FALSE	FALSE
rs114381756	chr3:166376533-166376534	C	A	1.14724	0.0683766	0.0445489	FALSE	FALSE
rs114689545	chr3:166377405-166377406	C	T	1.14724	0.0683766	0.0445489	FALSE	FALSE
rs115091701	chr3:166381393-166381394	A	G	1.14724	0.0683766	0.0445489	FALSE	FALSE
rs116071884	chr3:166377945-166377946	T	G	1.14724	0.0683766	0.0445489	FALSE	FALSE
rs76304085	chr3:166375823-166375824	G	A	1.14724	0.0683766	0.0445489	FALSE	FALSE
rs77832788	chr3:166372293-166372294	T	G	1.14724	0.0683766	0.0445489	FALSE	FALSE
rs77875051	chr3:166373120-166373121	C	A	1.14724	0.0683766	0.0445489	FALSE	FALSE
rs2614859	chr4:66994667-66994668	G	A	0.941506	0.0300039	0.044549	FALSE	FALSE
rs61731067	chr10:97599536-97599537	C	G	0.883232	0.0618092	0.044549	FALSE	FALSE
rs1154001	chr7:158617175-158617176	A	G	0.8771	0.065277	0.0445492	FALSE	FALSE
rs1154002	chr7:158616992-158616993	G	A	0.8771	0.065277	0.0445492	FALSE	FALSE
rs2041713	chr4:13851235-13851236	T	G	0.928789	0.0367733	0.0445493	FALSE	FALSE
rs276391	chr13:40595688-40595689	A	C	0.941938	0.0297757	0.0445493	FALSE	FALSE
rs79141987	chr17:56398478-56398479	A	G	1.1006	0.047717	0.0445499	FALSE	FALSE
rs78329990	chr19:19931039-19931040	T	C	0.873986	0.067048	0.04455	FALSE	FALSE
rs477498	chr6:140672640-140672641	G	T	0.933267	0.0343792	0.0445501	FALSE	FALSE
rs74569726	chr12:114052264-114052265	G	T	1.09263	0.0440982	0.0445501	FALSE	FALSE
rs9789141	chr18:28805282-28805283	C	T	0.871289	0.0685863	0.0445506	FALSE	FALSE
rs12410698	chr1:230947582-230947583	A	G	1.07347	0.0352914	0.0445507	FALSE	FALSE
rs11165636	chr1:96918123-96918124	A	G	1.07418	0.0356205	0.044551	FALSE	FALSE
rs12037092	chr1:96918648-96918649	C	T	1.07418	0.0356205	0.044551	FALSE	FALSE
rs12811576	chr12:117819519-117819520	T	A	1.12834	0.060108	0.0445511	FALSE	FALSE
rs1958122	chr20:21329779-21329780	T	C	0.937505	0.0321242	0.0445511	FALSE	FALSE
rs34830409	chr12:117818953-117818954	A	C	1.12834	0.060108	0.0445511	FALSE	FALSE
rs4878509	chr9:32884253-32884254	A	C	1.06491	0.0313048	0.0445512	FALSE	FALSE
rs73817716	chr3:14358185-14358186	G	A	0.842268	0.0854496	0.0445512	FALSE	FALSE
rs11105429	chr12:90231777-90231778	C	T	1.06857	0.033014	0.0445514	FALSE	FALSE
rs10989106	chr9:98828923-98828924	T	C	1.21196	0.0956953	0.0445518	FALSE	FALSE
rs59037921	chr17:10129792-10129793	A	T	1.09827	0.0466592	0.0445519	FALSE	FALSE
rs10824279	chr10:76884705-76884706	C	T	1.07465	0.0358409	0.0445522	FALSE	FALSE
rs13314354	chr3:169704551-169704552	A	G	1.07917	0.0379261	0.0445523	FALSE	FALSE
rs9972333	chr15:56815171-56815172	G	A	0.911368	0.0461996	0.0445524	FALSE	FALSE
rs13093945	chr3:103352585-103352586	T	C	1.06791	0.0327084	0.0445527	FALSE	FALSE
rs6921355	chr6:14077213-14077214	G	T	1.06273	0.0302862	0.044553	FALSE	FALSE
rs4717490	chr7:68576012-68576013	G	A	1.0617	0.0298047	0.0445532	FALSE	FALSE
16:80355015	chr16:80355014-80355015	T	C	0.793524	0.115126	0.0445533	FALSE	FALSE
rs1858090	chr13:64737888-64737889	T	C	0.94173	0.029886	0.0445533	FALSE	FALSE
rs9564139	chr13:64733657-64733658	A	G	0.94173	0.029886	0.0445533	FALSE	FALSE
rs12918829	chr16:75190247-75190248	C	T	0.916215	0.0435596	0.0445534	FALSE	FALSE
rs7501186	chr16:75189529-75189530	A	G	0.916215	0.0435596	0.0445534	FALSE	FALSE
rs9377014	chr6:146972897-146972898	T	C	1.09936	0.0471547	0.0445534	FALSE	FALSE
rs181639670	chr20:491023-491024	A	G	1.3484	0.1488	0.0445535	FALSE	FALSE
rs61958782	chr13:52566937-52566938	C	A	1.15307	0.0708985	0.0445538	FALSE	FALSE
rs115847948	chr3:135113956-135113957	A	C	1.23215	0.103921	0.0445539	FALSE	FALSE
rs329444	chr4:65999926-65999927	C	T	1.07342	0.0352706	0.0445539	FALSE	FALSE
rs16893369	chr5:24427584-24427585	T	C	1.12895	0.060376	0.0445547	FALSE	FALSE
rs9727742	chr1:19191798-19191799	T	C	0.931377	0.0353891	0.0445549	FALSE	FALSE
rs9923410	chr16:50255927-50255928	T	G	0.84876	0.0816291	0.0445551	FALSE	FALSE
rs17133381	chr5:110875975-110875976	A	G	1.14323	0.0666325	0.0445553	FALSE	FALSE
rs890911	chr5:16689577-16689578	C	T	1.06531	0.0314946	0.0445555	FALSE	FALSE
rs16881921	chr6:72586238-72586239	G	A	0.911551	0.0461005	0.0445557	FALSE	FALSE
rs34286648	chr6:72588824-72588825	C	T	0.911551	0.0461005	0.0445557	FALSE	FALSE
rs36005271	chr6:72583152-72583153	C	T	0.911551	0.0461005	0.0445557	FALSE	FALSE
rs1409808	chr1:184189781-184189782	G	A	1.07903	0.0378654	0.0445558	FALSE	FALSE
rs2417915	chr9:111418728-111418729	C	A	0.907848	0.048127	0.0445558	FALSE	FALSE
rs3845444	chr1:181674890-181674891	G	T	1.06751	0.0325229	0.0445558	FALSE	FALSE
rs55858614	chr1:3371980-3371981	C	G	0.819601	0.099032	0.0445559	FALSE	FALSE
rs62430169	chr6:139942277-139942278	A	C	0.910443	0.0467062	0.044556	FALSE	FALSE
rs7834737	chr8:110070301-110070302	T	C	0.938056	0.0318325	0.0445565	FALSE	FALSE
8:53735784	chr8:53735783-53735784	A	C	1.09416	0.0447981	0.0445566	FALSE	FALSE
rs17254763	chr8:53735002-53735003	G	C	1.09416	0.0447981	0.0445566	FALSE	FALSE
rs9990527	chr4:1324359-1324360	T	C	0.924891	0.0388686	0.0445566	FALSE	FALSE
rs149204557	chr3:161966632-161966633	T	C	1.24076	0.107388	0.0445571	FALSE	FALSE
rs1864432	chr2:38064670-38064671	T	C	1.06166	0.0297838	0.0445571	FALSE	FALSE
rs2557794	chr2:171868341-171868342	T	G	0.939774	0.0309219	0.0445571	FALSE	FALSE
rs348076	chr4:133130434-133130435	A	G	0.942265	0.0296039	0.0445573	FALSE	FALSE
rs35542843	chr1:183927983-183927984	G	A	0.750388	0.142953	0.0445574	FALSE	FALSE
rs75775102	chr16:78952159-78952160	G	A	0.903686	0.0504147	0.0445576	FALSE	FALSE
rs4799716	chr18:27578900-27578901	A	C	0.937466	0.0321457	0.0445579	FALSE	FALSE
rs7921299	chr10:25869274-25869275	C	G	0.939709	0.0309561	0.044558	FALSE	FALSE
rs11160359	chr14:97147659-97147660	A	G	0.875998	0.0659059	0.0445581	FALSE	FALSE
rs11747600	chr5:1618338-1618339	C	A	1.06348	0.0306388	0.0445581	FALSE	FALSE
rs183463186	chr2:32575144-32575145	T	G	1.27895	0.12248	0.0445581	FALSE	FALSE
rs11173475	chr12:38086664-38086665	C	G	0.942375	0.0295462	0.0445582	FALSE	FALSE
rs12527869	chr6:77289801-77289802	G	A	1.09345	0.0444732	0.0445583	FALSE	FALSE
rs12931489	chr16:26715196-26715197	G	A	0.92431	0.0391816	0.0445583	FALSE	FALSE
rs7626750	chr3:54343831-54343832	C	T	1.0615	0.0297127	0.0445585	FALSE	FALSE
rs11222247	chr11:99861725-99861726	G	C	1.12578	0.0589803	0.0445587	FALSE	FALSE
rs11901708	chr2:146312891-146312892	A	G	1.10089	0.0478499	0.0445587	FALSE	FALSE
rs12624094	chr2:171904567-171904568	C	T	0.940545	0.0305137	0.044559	FALSE	FALSE
rs4270880	chr7:130903765-130903766	G	A	1.06564	0.0316476	0.044559	FALSE	FALSE
rs12253691	chr10:17469633-17469634	C	G	1.10383	0.0491753	0.0445597	FALSE	FALSE
rs4559917	chr16:87481378-87481379	G	C	0.939604	0.0310122	0.0445601	FALSE	FALSE
rs696022	chr3:64202689-64202690	C	A	0.941714	0.0298953	0.0445601	FALSE	FALSE
rs12900044	chr15:37293791-37293792	T	C	0.942497	0.029482	0.0445604	FALSE	FALSE
rs16854644	chr3:169665554-169665555	G	A	1.08151	0.0390086	0.0445606	FALSE	FALSE
rs13088443	chr3:82538914-82538915	A	G	0.908052	0.0480165	0.0445617	FALSE	FALSE
rs75834847	chr19:48370075-48370076	G	A	0.779274	0.124152	0.0445618	FALSE	FALSE
rs75857982	chr2:48164538-48164539	A	G	1.09813	0.0465992	0.0445619	FALSE	FALSE
rs1093241	chr12:97028323-97028324	A	G	1.08241	0.0394239	0.0445623	FALSE	FALSE
rs815903	chr12:97027281-97027282	A	G	1.08241	0.0394239	0.0445623	FALSE	FALSE
rs146439140	chr6:104236116-104236117	A	G	1.25451	0.112879	0.0445626	FALSE	FALSE
rs3845907	chr3:194339983-194339984	C	T	1.06182	0.0298617	0.0445626	FALSE	FALSE
rs74846594	chr7:83102544-83102545	C	A	1.3019	0.131336	0.0445626	FALSE	FALSE
rs8007728	chr14:82172703-82172704	G	A	1.07039	0.0338611	0.0445628	FALSE	FALSE
rs11619011	chr13:100120479-100120480	T	C	0.922704	0.0400481	0.0445629	FALSE	FALSE
rs11619033	chr13:100120585-100120586	A	G	0.922704	0.0400481	0.0445629	FALSE	FALSE
rs139404	chr22:39547200-39547201	A	G	0.941896	0.0297996	0.0445633	FALSE	FALSE
rs73652920	chr9:93346213-93346214	C	A	1.10874	0.0513862	0.0445633	FALSE	FALSE
7:95280996	chr7:95280995-95280996	T	C	0.915984	0.0436868	0.0445634	FALSE	FALSE
rs75948581	chr20:35655568-35655569	A	C	0.810739	0.104448	0.0445635	FALSE	FALSE
rs10965795	chr9:23357381-23357382	C	T	1.08473	0.0404898	0.0445636	FALSE	FALSE
rs77294695	chr3:175730334-175730335	G	A	0.90234	0.0511579	0.0445638	FALSE	FALSE
17:56373482	chr17:56373481-56373482	C	G	1.07162	0.0344337	0.0445639	FALSE	FALSE
rs16942914	chr17:56373070-56373071	C	T	1.07162	0.0344337	0.0445639	FALSE	FALSE
rs2107013	chr4:108391919-108391920	C	A	0.938619	0.0315347	0.044564	FALSE	FALSE
rs2107014	chr4:108391989-108391990	G	T	0.938619	0.0315347	0.044564	FALSE	FALSE
rs74478235	chr20:58238024-58238025	T	C	1.20312	0.092055	0.044564	FALSE	FALSE
rs12123934	chr1:163923929-163923930	G	A	0.934661	0.0336388	0.0445649	FALSE	FALSE
rs1878940	chr15:73596822-73596823	C	T	0.940205	0.0306949	0.0445651	FALSE	FALSE
rs76850880	chr1:164574280-164574281	A	T	0.830379	0.0925323	0.0445653	FALSE	FALSE
rs6509213	chr19:45956252-45956253	C	T	0.941088	0.0302274	0.0445654	FALSE	FALSE
rs34747884	chr2:156677446-156677447	C	T	0.863606	0.0730008	0.0445655	FALSE	FALSE
rs4861668	chr4:186383213-186383214	T	C	1.08087	0.0387156	0.0445655	FALSE	FALSE
rs17139797	chr7:67972153-67972154	C	T	1.10944	0.0517004	0.0445659	FALSE	FALSE
rs1561476	chr2:111787026-111787027	C	T	0.905348	0.0495017	0.0445662	FALSE	FALSE
rs6045785	chr20:19031270-19031271	A	T	1.06822	0.0328557	0.0445664	FALSE	FALSE
rs142318144	chr4:20191535-20191536	T	C	1.23185	0.103804	0.0445666	FALSE	FALSE
rs16892618	chr5:23595058-23595059	C	T	0.831908	0.0916173	0.044567	FALSE	FALSE
rs2502874	chr1:105867835-105867836	T	G	1.09056	0.0431586	0.044567	FALSE	FALSE
rs62531731	chr9:1387693-1387694	G	C	1.18177	0.0831436	0.044567	FALSE	FALSE
rs112650856	chr2:242038602-242038603	T	C	1.12229	0.0574363	0.0445672	FALSE	FALSE
rs348089	chr4:133126651-133126652	A	G	0.942269	0.0296033	0.0445677	FALSE	FALSE
rs10238056	chr7:56588370-56588371	C	T	1.11355	0.0535435	0.0445678	FALSE	FALSE
rs7195887	chr16:20862576-20862577	G	T	1.08914	0.0425072	0.0445678	FALSE	FALSE
rs7611267	chr3:63092877-63092878	A	G	0.938624	0.0315328	0.0445679	FALSE	FALSE
rs1628984	chr16:27830439-27830440	G	A	1.07247	0.0348302	0.0445681	FALSE	FALSE
rs4658105	chr1:92096115-92096116	T	C	0.928295	0.0370417	0.0445684	FALSE	FALSE
rs6902297	chr6:143000957-143000958	C	T	0.836335	0.0889757	0.0445684	FALSE	FALSE
rs76982217	chr9:106160119-106160120	A	G	1.21134	0.0954499	0.0445684	FALSE	FALSE
rs11700106	chr20:35842922-35842923	A	G	1.06533	0.0315034	0.0445685	FALSE	FALSE
rs6782776	chr3:164789513-164789514	G	A	0.941491	0.0300148	0.0445685	FALSE	FALSE
rs12413470	chr10:28571516-28571517	C	T	1.19092	0.0869839	0.0445686	FALSE	FALSE
rs73209770	chr13:69510625-69510626	T	G	1.06558	0.0316228	0.0445687	FALSE	FALSE
rs12059052	chr1:98279258-98279259	T	G	0.931876	0.0351247	0.0445689	FALSE	FALSE
rs66856134	chr5:154005516-154005517	T	C	1.13132	0.0614234	0.0445691	FALSE	FALSE
rs73095150	chr20:33600539-33600540	T	C	1.22955	0.102876	0.0445691	FALSE	FALSE
rs269560	chr13:64697388-64697389	T	C	0.941756	0.0298745	0.0445692	FALSE	FALSE
rs114456160	chr5:35346135-35346136	T	C	1.21264	0.0959829	0.0445693	FALSE	FALSE
rs141916762	chr5:35348413-35348414	G	A	1.21264	0.0959829	0.0445693	FALSE	FALSE
rs78459049	chr5:35346742-35346743	A	G	1.21264	0.0959829	0.0445693	FALSE	FALSE
rs79669089	chr5:35346068-35346069	T	C	1.21264	0.0959829	0.0445693	FALSE	FALSE
rs13162866	chr5:60606942-60606943	T	C	1.08944	0.0426445	0.0445695	FALSE	FALSE
rs13174916	chr5:60603955-60603956	G	A	1.08944	0.0426445	0.0445695	FALSE	FALSE
rs16873417	chr4:23267130-23267131	T	C	1.07346	0.0352893	0.0445698	FALSE	FALSE
rs7980305	chr12:108098038-108098039	C	T	1.06262	0.0302381	0.04457	FALSE	FALSE
rs60404488	chr10:123730134-123730135	A	C	0.745524	0.146199	0.0445701	FALSE	FALSE
rs73366454	chr10:123728871-123728872	C	A	0.745524	0.146199	0.0445701	FALSE	FALSE
rs113671874	chr1:226196246-226196247	T	C	0.913221	0.0451923	0.0445703	FALSE	FALSE
rs67269884	chr1:226194615-226194616	T	A	0.913221	0.0451923	0.0445703	FALSE	FALSE
rs78281135	chr7:37232841-37232842	A	G	0.767137	0.131972	0.0445703	FALSE	FALSE
rs139850502	chr4:58378911-58378912	G	C	0.739409	0.150299	0.0445707	FALSE	FALSE
rs7161954	chr15:78118954-78118955	T	G	0.936657	0.0325778	0.0445708	FALSE	FALSE
rs2647387	chr1:213378759-213378760	A	G	1.06619	0.0319083	0.044571	FALSE	FALSE
rs2817981	chr1:213379479-213379480	C	T	1.06619	0.0319083	0.044571	FALSE	FALSE
rs77544577	chr17:52677030-52677031	A	G	0.765235	0.133208	0.044571	FALSE	FALSE
rs12330928	chr4:91237010-91237011	C	T	1.18081	0.0827394	0.0445712	FALSE	FALSE
rs138217216	chr4:8789034-8789035	A	T	0.933247	0.0343937	0.0445714	FALSE	FALSE
rs4926331	chr1:68808396-68808397	A	T	0.932835	0.0346136	0.0445717	FALSE	FALSE
rs193160134	chr4:115397488-115397489	A	G	1.15842	0.0732094	0.0445719	FALSE	FALSE
rs34932535	chr14:22394466-22394467	G	A	1.13257	0.0619781	0.0445722	FALSE	FALSE
rs62481890	chr7:128271860-128271861	C	T	1.06708	0.0323247	0.0445723	FALSE	FALSE
rs117906784	chr15:40138787-40138788	T	C	1.28934	0.126516	0.0445724	FALSE	FALSE
rs78145828	chr20:61745281-61745282	C	T	1.21956	0.0988185	0.0445725	FALSE	FALSE
rs35699555	chr4:66152177-66152178	G	C	1.13482	0.0629645	0.0445732	FALSE	FALSE
rs77057089	chr6:38347200-38347201	A	G	0.745972	0.145902	0.0445733	FALSE	FALSE
rs78786886	chr5:163892053-163892054	T	C	1.084	0.0401533	0.0445733	FALSE	FALSE
rs11202038	chr10:88204876-88204877	C	T	0.942415	0.0295268	0.0445736	FALSE	FALSE
rs62479756	chr7:128224334-128224335	C	T	1.06708	0.0323242	0.0445738	FALSE	FALSE
rs7385007	chr7:128224727-128224728	T	A	1.06708	0.0323242	0.0445738	FALSE	FALSE
rs17031079	chr2:43804932-43804933	C	A	0.913774	0.0448917	0.044574	FALSE	FALSE
rs142827383	chr6:32917949-32917950	C	T	1.22723	0.101941	0.0445746	FALSE	FALSE
rs2316707	chr3:157150331-157150332	A	G	0.873484	0.0673416	0.0445746	FALSE	FALSE
rs3923313	chr4:32167597-32167598	G	A	1.0614	0.0296657	0.0445752	FALSE	FALSE
rs56741194	chr14:74435858-74435859	C	T	1.17955	0.0822132	0.0445752	FALSE	FALSE
rs8001140	chr13:78811192-78811193	G	A	0.940446	0.0305684	0.0445753	FALSE	FALSE
rs192081053	chr17:5050809-5050810	G	C	1.27382	0.120491	0.0445754	FALSE	FALSE
rs11856322	chr15:58780012-58780013	A	G	1.06827	0.0328771	0.0445755	FALSE	FALSE
rs12427532	chr13:90364409-90364410	A	G	0.940399	0.0305934	0.0445757	FALSE	FALSE
rs4719430	chr7:15047279-15047280	C	G	0.941694	0.0299085	0.0445758	FALSE	FALSE
rs9613463	chr22:27905925-27905926	G	C	0.91712	0.0430722	0.0445758	FALSE	FALSE
rs34727361	chr2:155559370-155559371	C	T	0.830811	0.0922783	0.0445759	FALSE	FALSE
rs4072628	chr3:54341280-54341281	G	A	1.06142	0.0296758	0.0445766	FALSE	FALSE
rs9624434	chr22:24629379-24629380	T	C	1.07577	0.0363605	0.0445767	FALSE	FALSE
rs6836017	chr4:151607022-151607023	G	A	0.873333	0.0674284	0.0445772	FALSE	FALSE
rs62136856	chr19:47573526-47573527	A	G	1.06771	0.0326179	0.0445775	FALSE	FALSE
rs575042	chr11:60624495-60624496	A	G	0.940459	0.0305617	0.0445776	FALSE	FALSE
rs2136500	chr2:167601555-167601556	T	G	1.09395	0.0447059	0.0445777	FALSE	FALSE
rs117495829	chr10:99466264-99466265	C	T	0.764002	0.134015	0.0445778	FALSE	FALSE
rs72638858	chr4:60870612-60870613	T	C	1.13679	0.0638291	0.0445779	FALSE	FALSE
rs11773007	chr7:85018778-85018779	A	T	0.932905	0.0345772	0.044578	FALSE	FALSE
rs73062468	chr19:51042578-51042579	G	A	0.903926	0.0502875	0.044578	FALSE	FALSE
rs7217606	chr17:78733218-78733219	A	T	0.932298	0.034901	0.0445787	FALSE	FALSE
rs16894611	chr5:25601720-25601721	C	A	0.910658	0.0465936	0.0445788	FALSE	FALSE
rs7782562	chr7:154432953-154432954	A	C	1.10196	0.0483356	0.044579	FALSE	FALSE
rs3815686	chr2:207633001-207633002	G	A	0.92468	0.0389863	0.0445791	FALSE	FALSE
rs7720766	chr5:85225585-85225586	G	A	0.938192	0.0317638	0.0445791	FALSE	FALSE
rs11731981	chr4:158612998-158612999	A	G	0.92741	0.0375186	0.0445793	FALSE	FALSE
rs4658248	chr1:92096082-92096083	G	T	0.928298	0.0370418	0.0445793	FALSE	FALSE
rs13029287	chr2:43909763-43909764	G	A	0.90366	0.0504339	0.0445796	FALSE	FALSE
rs1833714	chr5:148054899-148054900	A	G	1.06163	0.0297769	0.0445797	FALSE	FALSE
rs67157443	chr2:145626968-145626969	T	C	0.808398	0.105896	0.04458	FALSE	FALSE
rs76898592	chr16:79816199-79816200	G	A	0.900776	0.052026	0.04458	FALSE	FALSE
rs6561610	chr13:51638169-51638170	T	C	0.937858	0.0319411	0.0445803	FALSE	FALSE
rs16905976	chr9:120431278-120431279	T	A	0.814064	0.102418	0.0445804	FALSE	FALSE
rs145058600	chr12:23464515-23464516	C	T	1.25101	0.111498	0.0445808	FALSE	FALSE
rs5770574	chr22:49997966-49997967	C	G	0.751498	0.142232	0.0445809	FALSE	FALSE
rs6027726	chr20:37375443-37375444	A	T	1.07298	0.0350687	0.0445809	FALSE	FALSE
rs10453208	chr9:8777545-8777546	A	G	1.30814	0.133727	0.0445811	FALSE	FALSE
rs764005	chr4:149908132-149908133	A	G	1.0623	0.0300898	0.0445811	FALSE	FALSE
rs17067948	chr4:180614450-180614451	C	G	1.11003	0.0519686	0.0445815	FALSE	FALSE
rs11904894	chr20:19056246-19056247	C	T	0.934276	0.0338466	0.0445816	FALSE	FALSE
rs72667634	chr14:20464779-20464780	C	T	1.13034	0.0609969	0.0445825	FALSE	FALSE
rs2812159	chr6:67164998-67164999	C	A	0.925774	0.0383979	0.0445826	FALSE	FALSE
rs11554054	chr2:242254866-242254867	G	C	0.926907	0.0377891	0.0445827	FALSE	FALSE
rs12023304	chr1:234430837-234430838	G	C	0.936203	0.032821	0.044583	FALSE	FALSE
rs9494681	chr6:137486998-137486999	C	T	1.23391	0.104646	0.044583	FALSE	FALSE
rs2939763	chr11:41414792-41414793	G	T	1.11546	0.0543994	0.0445834	FALSE	FALSE
rs4386390	chr20:23792150-23792151	A	C	0.871987	0.0681982	0.0445836	FALSE	FALSE
rs359417	chr5:173346577-173346578	G	A	0.920824	0.0410674	0.0445842	FALSE	FALSE
rs359418	chr5:173346584-173346585	C	G	0.920824	0.0410674	0.0445842	FALSE	FALSE
rs79923071	chr3:17850431-17850432	C	G	0.785182	0.120405	0.0445845	FALSE	FALSE
rs11711664	chr3:79919792-79919793	G	A	0.94006	0.030774	0.0445846	FALSE	FALSE
rs113638590	chr17:22237094-22237095	G	A	0.804019	0.108602	0.0445848	FALSE	FALSE
rs75737125	chr17:5097510-5097511	A	G	1.27232	0.119907	0.0445848	FALSE	FALSE
rs167948	chr11:4473719-4473720	A	C	1.06194	0.0299191	0.0445849	FALSE	FALSE
rs113633640	chr5:1127406-1127407	T	C	0.911877	0.0459286	0.0445854	FALSE	FALSE
rs117877115	chr7:10652655-10652656	T	A	1.11682	0.0550075	0.0445857	FALSE	FALSE
rs117521145	chr21:29013151-29013152	A	G	1.19086	0.0869673	0.044586	FALSE	FALSE
rs11128870	chr3:17845915-17845916	C	T	0.785183	0.120405	0.0445863	FALSE	FALSE
rs11657794	chr17:3409875-3409876	C	G	0.935307	0.0332983	0.0445863	FALSE	FALSE
rs11925066	chr3:17851455-17851456	T	C	0.785183	0.120405	0.0445863	FALSE	FALSE
rs6772619	chr3:17849538-17849539	A	C	0.785183	0.120405	0.0445863	FALSE	FALSE
rs74497189	chr8:57396613-57396614	T	G	1.24847	0.110488	0.0445864	FALSE	FALSE
rs1136213	chr12:1804284-1804285	A	G	0.936263	0.0327897	0.0445865	FALSE	FALSE
rs2058034	chr12:1804699-1804700	A	G	0.936263	0.0327897	0.0445865	FALSE	FALSE
rs36111174	chr7:141269922-141269923	T	C	1.2059	0.0932147	0.0445865	FALSE	FALSE
rs56265405	chr11:78607624-78607625	T	C	1.12366	0.0580489	0.0445865	FALSE	FALSE
rs11128860	chr3:17843964-17843965	G	A	0.785183	0.120405	0.0445866	FALSE	FALSE
rs11128861	chr3:17843998-17843999	C	T	0.785183	0.120405	0.0445866	FALSE	FALSE
rs11128862	chr3:17844092-17844093	G	A	0.785183	0.120405	0.0445866	FALSE	FALSE
rs11128863	chr3:17844154-17844155	A	G	0.785183	0.120405	0.0445866	FALSE	FALSE
rs11128864	chr3:17845212-17845213	G	A	0.785183	0.120405	0.0445866	FALSE	FALSE
rs11128866	chr3:17845342-17845343	T	C	0.785183	0.120405	0.0445866	FALSE	FALSE
rs11128867	chr3:17845500-17845501	G	A	0.785183	0.120405	0.0445866	FALSE	FALSE
rs11128868	chr3:17845742-17845743	C	T	0.785183	0.120405	0.0445866	FALSE	FALSE
rs111910352	chr3:17848009-17848010	T	A	0.785183	0.120405	0.0445866	FALSE	FALSE
rs11916141	chr3:17848280-17848281	C	T	0.785183	0.120405	0.0445866	FALSE	FALSE
rs11927436	chr3:17848066-17848067	T	C	0.785183	0.120405	0.0445866	FALSE	FALSE
rs11927611	chr3:17848434-17848435	A	G	0.785183	0.120405	0.0445866	FALSE	FALSE
rs16901136	chr5:10935872-10935873	A	C	0.894317	0.0556101	0.0445866	FALSE	FALSE
rs17044038	chr3:17844530-17844531	C	G	0.785183	0.120405	0.0445866	FALSE	FALSE
rs17044041	chr3:17844954-17844955	G	A	0.785183	0.120405	0.0445866	FALSE	FALSE
rs17044050	chr3:17847215-17847216	T	G	0.785183	0.120405	0.0445866	FALSE	FALSE
rs17044054	chr3:17848002-17848003	C	T	0.785183	0.120405	0.0445866	FALSE	FALSE
rs2242002	chr1:205030120-205030121	A	G	1.08509	0.0406602	0.0445866	FALSE	FALSE
rs56726310	chr3:17845101-17845102	C	T	0.785183	0.120405	0.0445866	FALSE	FALSE
rs56777792	chr3:17846183-17846184	A	G	0.785183	0.120405	0.0445866	FALSE	FALSE
rs60744506	chr3:17846370-17846371	A	G	0.785183	0.120405	0.0445866	FALSE	FALSE
rs61601581	chr3:17845981-17845982	T	C	0.785183	0.120405	0.0445866	FALSE	FALSE
rs6780341	chr3:17849946-17849947	G	A	0.785183	0.120405	0.0445866	FALSE	FALSE
rs73168749	chr3:17842637-17842638	T	C	0.785183	0.120405	0.0445866	FALSE	FALSE
rs73168750	chr3:17842698-17842699	T	C	0.785183	0.120405	0.0445866	FALSE	FALSE
rs73168756	chr3:17844830-17844831	G	A	0.785183	0.120405	0.0445866	FALSE	FALSE
rs73168763	chr3:17847274-17847275	G	A	0.785183	0.120405	0.0445866	FALSE	FALSE
rs75373290	chr3:17843230-17843231	C	T	0.785183	0.120405	0.0445866	FALSE	FALSE
rs76419585	chr3:17843502-17843503	A	C	0.785183	0.120405	0.0445866	FALSE	FALSE
rs79591188	chr3:17843223-17843224	A	G	0.785183	0.120405	0.0445866	FALSE	FALSE
rs75742791	chr2:167598449-167598450	G	A	1.09395	0.0447059	0.0445868	FALSE	FALSE
rs148490511	chr15:31863811-31863812	A	G	0.788714	0.118172	0.0445872	FALSE	FALSE
rs52678	chr18:49280290-49280291	T	C	0.942279	0.0296008	0.0445872	FALSE	FALSE
rs11063388	chr12:5000216-5000217	G	C	1.06206	0.0299758	0.0445873	FALSE	FALSE
rs6590826	chr11:96891097-96891098	T	G	1.07023	0.0337934	0.0445876	FALSE	FALSE
rs73022386	chr3:151303905-151303906	A	G	0.810768	0.104442	0.0445878	FALSE	FALSE
rs2836611	chr21:40045399-40045400	A	G	0.931961	0.0350825	0.0445883	FALSE	FALSE
rs66548239	chr11:78606619-78606620	T	A	1.12366	0.0580489	0.0445883	FALSE	FALSE
rs12550193	chr8:17503500-17503501	A	G	0.844709	0.084024	0.0445884	FALSE	FALSE
rs138856611	chr18:32381647-32381648	T	G	0.88455	0.0610783	0.0445884	FALSE	FALSE
rs145159667	chr6:91808995-91808996	T	G	1.30385	0.132098	0.0445886	FALSE	FALSE
rs75303385	chr5:145987257-145987258	G	C	1.22173	0.0997092	0.0445887	FALSE	FALSE
rs78798615	chr11:35451537-35451538	A	C	0.789575	0.117629	0.0445891	FALSE	FALSE
rs72809065	chr17:11445466-11445467	T	G	0.937261	0.0322593	0.0445892	FALSE	FALSE
rs1678537	chr12:57900340-57900341	A	G	1.09341	0.0444638	0.0445895	FALSE	FALSE
rs2943696	chr12:57897294-57897295	T	C	1.09341	0.0444638	0.0445895	FALSE	FALSE
rs72659778	chr8:60822152-60822153	A	G	0.763048	0.134645	0.0445895	FALSE	FALSE
rs77358602	chr1:96354249-96354250	G	C	1.15465	0.0715924	0.0445896	FALSE	FALSE
rs16900377	chr6:158149647-158149648	T	C	1.22834	0.102398	0.04459	FALSE	FALSE
rs9453563	chr6:66712661-66712662	A	C	1.07479	0.0359098	0.0445902	FALSE	FALSE
rs73193852	chr21:30575939-30575940	A	C	1.07383	0.0354633	0.0445904	FALSE	FALSE
rs11744830	chr5:11281296-11281297	C	T	1.32436	0.13987	0.0445907	FALSE	FALSE
rs148080771	chr3:111955003-111955004	C	G	0.877222	0.0652205	0.0445908	FALSE	FALSE
rs56284645	chr3:111944214-111944215	C	G	0.877222	0.0652205	0.0445908	FALSE	FALSE
rs73853366	chr3:111942936-111942937	T	C	0.877222	0.0652205	0.0445908	FALSE	FALSE
rs10176470	chr2:74740074-74740075	G	A	1.12524	0.0587496	0.0445911	FALSE	FALSE
rs797309	chr5:19475204-19475205	A	G	0.939185	0.0312389	0.0445916	FALSE	FALSE
rs17087405	chr13:52969131-52969132	G	A	1.14449	0.0671931	0.0445918	FALSE	FALSE
rs79910598	chr17:15219449-15219450	G	C	0.84526	0.0837005	0.0445918	FALSE	FALSE
rs12225854	chr11:47830589-47830590	C	T	0.941865	0.0298204	0.044592	FALSE	FALSE
rs73685140	chr7:21507128-21507129	G	A	1.27084	0.119331	0.0445921	FALSE	FALSE
rs1475366	chr10:94781856-94781857	C	T	0.901807	0.0514591	0.0445923	FALSE	FALSE
rs67498154	chr11:20882605-20882606	A	G	0.885391	0.0606062	0.0445924	FALSE	FALSE
rs35927652	chr6:153194395-153194396	C	T	1.15381	0.0712339	0.0445925	FALSE	FALSE
rs116396566	chr4:138562395-138562396	A	G	1.28375	0.124364	0.0445929	FALSE	FALSE
rs2612048	chr12:66176513-66176514	G	A	1.10206	0.0483861	0.0445929	FALSE	FALSE
rs58536667	chr13:38351525-38351526	G	C	0.826356	0.0949626	0.0445934	FALSE	FALSE
rs6453393	chr5:77766027-77766028	G	A	0.937416	0.0321776	0.0445934	FALSE	FALSE
rs6831607	chr4:4617755-4617756	A	G	1.06215	0.0300201	0.0445934	FALSE	FALSE
rs1350967	chr3:117187329-117187330	A	G	1.21076	0.095222	0.0445936	FALSE	FALSE
rs2256607	chr2:204322386-204322387	T	C	1.1586	0.0732951	0.0445936	FALSE	FALSE
rs16902131	chr8:128390956-128390957	C	T	1.10723	0.0507181	0.0445938	FALSE	FALSE
rs12724887	chr1:172510407-172510408	C	T	1.072	0.034616	0.0445942	FALSE	FALSE
rs12681744	chr8:77174389-77174390	G	A	1.06135	0.029647	0.0445944	FALSE	FALSE
rs831271	chr9:33270747-33270748	G	T	0.921054	0.0409453	0.0445945	FALSE	FALSE
rs143079629	chr6:161128811-161128812	A	G	1.2891	0.126437	0.0445948	FALSE	FALSE
rs13137059	chr4:168083434-168083435	C	A	1.15393	0.0712848	0.044595	FALSE	FALSE
rs8103067	chr19:32027414-32027415	A	G	1.06471	0.0312212	0.0445952	FALSE	FALSE
rs13158173	chr5:173865031-173865032	T	C	1.06138	0.0296604	0.0445953	FALSE	FALSE
rs2299872	chr6:119512656-119512657	T	C	0.93062	0.0358009	0.0445953	FALSE	FALSE
rs60127330	chr4:30350895-30350896	C	A	1.17773	0.081451	0.0445953	FALSE	FALSE
rs74747578	chr4:30350117-30350118	G	A	1.17773	0.081451	0.0445953	FALSE	FALSE
rs17047798	chr3:68565609-68565610	A	T	1.07003	0.0337013	0.0445954	FALSE	FALSE
rs73238810	chr8:30177957-30177958	A	C	1.10283	0.048734	0.0445954	FALSE	FALSE
rs2471655	chr12:75548990-75548991	T	C	1.07935	0.0380177	0.0445955	FALSE	FALSE
rs2873257	chr3:157149916-157149917	A	G	0.87371	0.0672194	0.0445957	FALSE	FALSE
rs74408700	chr13:66209822-66209823	C	A	1.16895	0.0777243	0.0445958	FALSE	FALSE
rs3772100	chr3:98501079-98501080	T	C	1.08405	0.0401826	0.0445961	FALSE	FALSE
rs6033819	chr20:13745904-13745905	A	G	0.939488	0.0310792	0.0445965	FALSE	FALSE
rs1356966	chr12:81358288-81358289	T	C	1.06772	0.0326261	0.0445968	FALSE	FALSE
rs852942	chr6:72163004-72163005	A	G	1.07028	0.0338167	0.0445969	FALSE	FALSE
rs12327949	chr2:16853836-16853837	A	C	0.89128	0.0573067	0.044597	FALSE	FALSE
rs11162667	chr1:79740808-79740809	C	T	1.14223	0.0662142	0.0445975	FALSE	FALSE
rs28370400	chr1:79745726-79745727	C	T	1.14223	0.0662142	0.0445975	FALSE	FALSE
rs56141186	chr16:25647304-25647305	T	A	0.881159	0.0629931	0.0445975	FALSE	FALSE
rs72943085	chr1:79745383-79745384	T	A	1.14223	0.0662142	0.0445975	FALSE	FALSE
rs4492275	chr7:32513428-32513429	C	T	1.06155	0.0297414	0.0445983	FALSE	FALSE
rs74187065	chr19:15101828-15101829	T	C	1.19721	0.0896184	0.0445984	FALSE	FALSE
rs2855502	chr6:33149307-33149308	G	A	0.941345	0.0300961	0.0445985	FALSE	FALSE
rs7648895	chr3:85982742-85982743	G	A	1.06266	0.0302624	0.0445985	FALSE	FALSE
rs9581687	chr13:27033632-27033633	T	C	0.789967	0.117388	0.0445985	FALSE	FALSE
rs3762093	chr10:98010907-98010908	A	G	0.869435	0.0696628	0.0445986	FALSE	FALSE
rs13143270	chr4:12309876-12309877	T	G	1.06238	0.030131	0.0445991	FALSE	FALSE
rs397570	chr13:64701297-64701298	C	A	0.941758	0.0298776	0.0445991	FALSE	FALSE
rs426662	chr13:64701113-64701114	A	G	0.941758	0.0298776	0.0445991	FALSE	FALSE
rs430724	chr13:64701994-64701995	T	G	0.941758	0.0298776	0.0445991	FALSE	FALSE
rs12774829	chr10:83395011-83395012	C	T	1.17875	0.0818844	0.0445998	FALSE	FALSE
rs2553061	chr2:106606276-106606277	T	C	1.06729	0.0324252	0.0445998	FALSE	FALSE
rs34472386	chr10:83395589-83395590	T	C	1.17875	0.0818844	0.0445998	FALSE	FALSE
rs35122352	chr10:83399062-83399063	C	G	1.17875	0.0818844	0.0445998	FALSE	FALSE
rs6724909	chr2:153421717-153421718	A	G	0.928963	0.036689	0.0446002	FALSE	FALSE
rs78863344	chr8:93192631-93192632	A	G	0.861228	0.0743853	0.0446005	FALSE	FALSE
rs80140317	chr8:93191919-93191920	C	A	0.861228	0.0743853	0.0446005	FALSE	FALSE
rs9924423	chr16:64526806-64526807	G	A	1.20687	0.0936199	0.0446005	FALSE	FALSE
rs56387862	chr12:32012620-32012621	A	G	1.0955	0.0454129	0.0446006	FALSE	FALSE
rs7626450	chr3:112000811-112000812	T	C	0.876312	0.0657404	0.0446006	FALSE	FALSE
rs7676002	chr4:116805263-116805264	T	C	0.928027	0.0371911	0.0446009	FALSE	FALSE
rs146594798	chr4:1766880-1766881	T	C	1.21713	0.0978387	0.0446011	FALSE	FALSE
rs9836256	chr3:179608626-179608627	C	T	0.941887	0.0298099	0.0446011	FALSE	FALSE
rs6065401	chr20:40513860-40513861	T	C	0.909981	0.0469683	0.0446012	FALSE	FALSE
rs12692021	chr2:140654592-140654593	A	G	0.942131	0.0296807	0.0446016	FALSE	FALSE
rs73198876	chr21:37370005-37370006	T	C	1.14561	0.067684	0.0446017	FALSE	FALSE
rs112466420	chr18:42331865-42331866	G	A	1.27689	0.121702	0.0446018	FALSE	FALSE
rs9818668	chr3:99398922-99398923	C	T	1.26628	0.11755	0.0446018	FALSE	FALSE
rs112368592	chr22:29496302-29496303	G	A	1.15271	0.0707596	0.044602	FALSE	FALSE
rs138337894	chr11:50346572-50346573	T	C	1.113	0.0533069	0.0446027	FALSE	FALSE
rs143937405	chr9:136883559-136883560	A	G	0.897459	0.0538683	0.0446029	FALSE	FALSE
rs111890850	chr2:21127675-21127676	G	C	0.90979	0.0470738	0.044603	FALSE	FALSE
rs2087724	chr5:21248349-21248350	A	G	1.1095	0.0517385	0.044604	FALSE	FALSE
rs28594270	chr5:21242106-21242107	C	A	1.1095	0.0517385	0.044604	FALSE	FALSE
rs6881499	chr5:21245621-21245622	T	G	1.1095	0.0517385	0.044604	FALSE	FALSE
rs7717172	chr5:21244802-21244803	T	C	1.1095	0.0517385	0.044604	FALSE	FALSE
rs114880581	chr3:179899953-179899954	G	C	0.893	0.0563484	0.0446041	FALSE	FALSE
rs62054662	chr16:81258172-81258173	C	G	1.06475	0.0312389	0.0446042	FALSE	FALSE
rs12806419	chr11:25999827-25999828	C	T	0.771079	0.129441	0.0446044	FALSE	FALSE
rs73111355	chr3:3286254-3286255	A	C	0.869724	0.0694988	0.0446046	FALSE	FALSE
rs55775068	chr5:26550565-26550566	A	T	0.913472	0.0450627	0.0446048	FALSE	FALSE
rs4771545	chr13:107447742-107447743	G	C	0.93942	0.031116	0.0446051	FALSE	FALSE
rs72782079	chr10:43359132-43359133	A	G	0.802723	0.109416	0.0446051	FALSE	FALSE
rs771576	chr3:101616981-101616982	T	C	0.940741	0.0304165	0.0446051	FALSE	FALSE
rs7906689	chr10:29789805-29789806	G	C	1.11042	0.0521494	0.0446055	FALSE	FALSE
rs28405335	chr8:137225340-137225341	A	C	1.09808	0.0465872	0.0446057	FALSE	FALSE
rs4408927	chr4:92688283-92688284	T	C	0.924758	0.038949	0.0446057	FALSE	FALSE
rs7576105	chr2:144893537-144893538	G	A	0.941364	0.0300872	0.0446061	FALSE	FALSE
rs60729932	chr3:14358670-14358671	G	C	0.842304	0.0854507	0.0446064	FALSE	FALSE
rs2384233	chr2:25637146-25637147	A	G	0.865217	0.0720866	0.0446066	FALSE	FALSE
rs72806698	chr2:54969378-54969379	T	C	0.922756	0.0400285	0.0446069	FALSE	FALSE
rs13101999	chr4:36350424-36350425	T	C	1.11644	0.0548447	0.044607	FALSE	FALSE
rs6835272	chr4:65606006-65606007	T	A	0.942423	0.0295273	0.0446072	FALSE	FALSE
rs7979291	chr12:15100683-15100684	T	C	0.942137	0.0296787	0.0446073	FALSE	FALSE
rs304272	chr17:56803027-56803028	A	C	1.06546	0.0315729	0.0446075	FALSE	FALSE
rs76800801	chr2:139646643-139646644	G	A	0.834466	0.0901063	0.0446081	FALSE	FALSE
rs13043535	chr20:9014873-9014874	T	C	1.06228	0.0300816	0.0446082	FALSE	FALSE
rs140419740	chr2:173452085-173452086	A	G	1.25661	0.113735	0.0446083	FALSE	FALSE
rs2239720	chr4:2373275-2373276	C	T	1.06681	0.0322005	0.0446087	FALSE	FALSE
rs35928944	chr10:7250269-7250270	A	C	1.0811	0.0388272	0.0446105	FALSE	FALSE
rs72665033	chr8:88142666-88142667	T	C	0.931696	0.0352279	0.0446106	FALSE	FALSE
rs11048185	chr12:25858317-25858318	C	A	1.1459	0.0678119	0.0446107	FALSE	FALSE
rs78281728	chr5:103310283-103310284	A	C	0.866921	0.0711085	0.0446112	FALSE	FALSE
rs11130143	chr3:47656432-47656433	C	T	1.06535	0.0315194	0.0446113	FALSE	FALSE
rs1403578	chr3:47659486-47659487	C	T	1.06535	0.0315194	0.0446113	FALSE	FALSE
rs1403579	chr3:47659378-47659379	C	T	1.06535	0.0315194	0.0446113	FALSE	FALSE
rs12046970	chr1:81165463-81165464	C	A	1.09766	0.0463994	0.0446114	FALSE	FALSE
rs12047576	chr1:81165042-81165043	A	T	1.09766	0.0463994	0.0446114	FALSE	FALSE
rs117075700	chr10:68083887-68083888	A	G	0.89626	0.0545362	0.0446118	FALSE	FALSE
rs72983114	chr2:142126442-142126443	G	A	0.870216	0.0692199	0.0446123	FALSE	FALSE
rs13100749	chr3:190891938-190891939	C	T	1.06426	0.0310101	0.0446126	FALSE	FALSE
rs11165635	chr1:96917329-96917330	T	C	1.07416	0.0356203	0.0446132	FALSE	FALSE
rs9836798	chr3:67469698-67469699	C	T	1.13133	0.0614422	0.0446134	FALSE	FALSE
rs9836975	chr3:67469839-67469840	C	T	1.13133	0.0614422	0.0446134	FALSE	FALSE
rs9852251	chr3:67472263-67472264	C	T	1.13133	0.0614422	0.0446134	FALSE	FALSE
rs1468376	chr7:29964500-29964501	A	C	0.833104	0.0909221	0.0446138	FALSE	FALSE
rs10870211	chr10:134750603-134750604	C	A	1.21493	0.0969414	0.0446143	FALSE	FALSE
rs2105317	chr9:15799342-15799343	T	C	1.062	0.0299519	0.0446144	FALSE	FALSE
rs7175165	chr15:99806660-99806661	C	T	0.941626	0.0299495	0.0446146	FALSE	FALSE
rs7222174	chr17:66037324-66037325	T	G	0.862403	0.0737118	0.0446146	FALSE	FALSE
rs78799145	chr9:80209066-80209067	A	G	1.12269	0.0576249	0.0446149	FALSE	FALSE
rs4865176	chr4:57944830-57944831	T	C	0.918056	0.0425726	0.044615	FALSE	FALSE
rs9913679	chr17:80812897-80812898	A	G	0.940699	0.0304404	0.0446151	FALSE	FALSE
rs11934112	chr4:53960195-53960196	T	C	0.941637	0.029944	0.0446157	FALSE	FALSE
rs11183023	chr12:45817637-45817638	T	G	1.14967	0.0694518	0.0446161	FALSE	FALSE
rs117121191	chr8:10372630-10372631	T	C	1.243	0.108317	0.0446161	FALSE	FALSE
rs115720680	chr7:4818868-4818869	G	A	1.13333	0.0623237	0.0446168	FALSE	FALSE
rs143021047	chr17:55206473-55206474	A	G	1.33056	0.142214	0.0446169	FALSE	FALSE
rs6512812	chr20:50834682-50834683	C	G	1.07236	0.0347862	0.0446169	FALSE	FALSE
rs11052745	chr12:33695998-33695999	T	G	0.939939	0.0308427	0.044617	FALSE	FALSE
rs62381545	chr5:154573103-154573104	C	G	0.916084	0.043644	0.0446177	FALSE	FALSE
rs16917224	chr8:96030109-96030110	C	T	1.08963	0.0427411	0.0446186	FALSE	FALSE
rs6541266	chr1:231459477-231459478	A	G	1.0634	0.030608	0.0446186	FALSE	FALSE
rs140716054	chr5:145936604-145936605	C	G	1.17596	0.0807085	0.0446188	FALSE	FALSE
rs9575306	chr13:36688344-36688345	T	A	0.92967	0.0363136	0.0446193	FALSE	FALSE
rs56252967	chr2:33919220-33919221	A	C	0.896788	0.0542447	0.0446196	FALSE	FALSE
rs12458353	chr18:73790367-73790368	G	A	0.786867	0.119357	0.0446197	FALSE	FALSE
rs10164659	chr2:52518280-52518281	T	C	1.085	0.0406212	0.0446198	FALSE	FALSE
rs57887920	chr2:20267772-20267773	A	T	0.912721	0.0454759	0.0446201	FALSE	FALSE
rs11594687	chr10:97338530-97338531	T	C	1.10796	0.0510487	0.0446203	FALSE	FALSE
rs76557279	chr1:186313292-186313293	A	G	0.922215	0.0403227	0.0446203	FALSE	FALSE
rs142795304	chr19:32336454-32336455	A	G	0.861078	0.0744792	0.0446205	FALSE	FALSE
rs13390977	chr2:240443349-240443350	T	C	0.876572	0.0655988	0.0446209	FALSE	FALSE
rs2434524	chr5:6640770-6640771	C	A	1.09297	0.0442697	0.0446209	FALSE	FALSE
rs259385	chr6:147128330-147128331	G	A	0.941801	0.0298583	0.044621	FALSE	FALSE
rs61783385	chr1:6439731-6439732	A	G	1.18347	0.0838826	0.044621	FALSE	FALSE
rs6992576	chr8:5245788-5245789	T	A	0.941013	0.0302751	0.044621	FALSE	FALSE
rs4670975	chr2:40061132-40061133	G	A	0.940263	0.0306719	0.0446215	FALSE	FALSE
rs7587232	chr2:107883179-107883180	G	A	1.11674	0.0549835	0.0446216	FALSE	FALSE
rs114255349	chr3:123002671-123002672	G	A	1.1898	0.0865395	0.0446217	FALSE	FALSE
rs2809940	chr1:52372197-52372198	A	G	0.863287	0.0732041	0.0446218	FALSE	FALSE
rs1422338	chr5:151801591-151801592	G	A	1.10056	0.0477147	0.0446221	FALSE	FALSE
rs3755192	chr2:37570030-37570031	T	C	0.8118	0.103825	0.0446221	FALSE	FALSE
rs9831215	chr3:77860986-77860987	A	G	1.06162	0.0297737	0.0446221	FALSE	FALSE
rs9917946	chr4:65651231-65651232	G	T	0.941233	0.0301586	0.0446224	FALSE	FALSE
rs7805400	chr7:110031159-110031160	T	C	0.928672	0.0368487	0.0446226	FALSE	FALSE
rs72657874	chr4:77395006-77395007	T	C	0.862881	0.0734383	0.0446228	FALSE	FALSE
rs72657876	chr4:77395038-77395039	C	T	0.862881	0.0734383	0.0446228	FALSE	FALSE
rs115810779	chr5:4670403-4670404	T	C	1.23963	0.10697	0.0446229	FALSE	FALSE
rs827942	chr20:46789354-46789355	G	A	0.929932	0.0361739	0.0446231	FALSE	FALSE
rs13168904	chr5:55890281-55890282	A	C	1.12051	0.0566616	0.0446232	FALSE	FALSE
rs72824755	chr6:14629188-14629189	A	G	0.895482	0.0549714	0.0446235	FALSE	FALSE
rs9588942	chr13:91212065-91212066	A	G	0.940549	0.030521	0.0446242	FALSE	FALSE
rs729315	chr4:71165853-71165854	G	A	0.91085	0.0464986	0.0446243	FALSE	FALSE
rs75002088	chr8:10498236-10498237	C	T	0.858946	0.0757152	0.0446243	FALSE	FALSE
rs2392277	chr7:34782832-34782833	T	C	0.941772	0.029874	0.0446245	FALSE	FALSE
rs3736621	chr7:21252968-21252969	G	A	0.908548	0.0477584	0.0446245	FALSE	FALSE
rs79810750	chr3:81488841-81488842	T	G	1.24956	0.110941	0.0446246	FALSE	FALSE
rs59433763	chr5:123714953-123714954	G	A	1.15502	0.0717637	0.0446248	FALSE	FALSE
rs7701324	chr5:123713743-123713744	C	T	1.15502	0.0717637	0.0446248	FALSE	FALSE
rs11591481	chr10:130325578-130325579	C	T	1.06826	0.0328812	0.0446249	FALSE	FALSE
5:55890709	chr5:55890708-55890709	A	G	1.12051	0.056662	0.044625	FALSE	FALSE
5:55891942	chr5:55891941-55891942	A	C	1.12051	0.056662	0.044625	FALSE	FALSE
rs10471983	chr5:55890752-55890753	G	C	1.12051	0.056662	0.044625	FALSE	FALSE
rs35804615	chr5:55890594-55890595	C	T	1.12051	0.056662	0.044625	FALSE	FALSE
rs55653820	chr10:121642332-121642333	T	C	1.07571	0.0363412	0.044626	FALSE	FALSE
rs7080549	chr10:121649706-121649707	C	A	1.07571	0.0363412	0.044626	FALSE	FALSE
rs113821753	chr1:101654817-101654818	C	T	1.10137	0.0480834	0.0446267	FALSE	FALSE
rs1607868	chr12:38385511-38385512	A	C	0.940774	0.0304021	0.0446268	FALSE	FALSE
rs28613728	chr6:104854385-104854386	G	A	1.07983	0.038244	0.044627	FALSE	FALSE
rs135293	chr22:48477354-48477355	C	G	0.923716	0.0395144	0.0446271	FALSE	FALSE
rs112498294	chr16:25997369-25997370	G	T	0.74805	0.144554	0.0446273	FALSE	FALSE
rs183683698	chr4:115199063-115199064	C	T	1.26999	0.11902	0.0446273	FALSE	FALSE
rs4290458	chr16:8514176-8514177	A	G	1.07069	0.0340147	0.0446273	FALSE	FALSE
rs80283178	chr19:2453478-2453479	A	G	1.15371	0.0712001	0.0446277	FALSE	FALSE
rs118162265	chr6:83923179-83923180	A	C	1.17045	0.0783754	0.0446278	FALSE	FALSE
rs2973613	chr5:23504911-23504912	G	A	0.840719	0.0863968	0.0446279	FALSE	FALSE
rs2973617	chr5:23513415-23513416	A	T	0.840719	0.0863968	0.0446279	FALSE	FALSE
rs2501989	chr6:95338867-95338868	A	G	0.863376	0.073155	0.0446284	FALSE	FALSE
rs11961804	chr6:66723050-66723051	A	C	1.07491	0.0359713	0.0446286	FALSE	FALSE
rs117695381	chr7:7835308-7835309	A	G	1.10975	0.051855	0.0446297	FALSE	FALSE
rs1522528	chr7:96485331-96485332	T	C	0.912502	0.0455973	0.0446297	FALSE	FALSE
rs62434084	chr7:7835189-7835190	T	C	1.10975	0.051855	0.0446297	FALSE	FALSE
rs79650837	chr7:7834808-7834809	T	G	1.10975	0.051855	0.0446297	FALSE	FALSE
rs3911198	chr2:187893363-187893364	A	T	1.06454	0.031143	0.0446298	FALSE	FALSE
rs1886669	chr13:33836742-33836743	C	A	1.07283	0.0350079	0.0446299	FALSE	FALSE
rs61941428	chr13:33837226-33837227	G	A	1.07283	0.0350079	0.0446299	FALSE	FALSE
rs2270167	chr7:38322907-38322908	A	G	0.932638	0.034728	0.0446301	FALSE	FALSE
rs62321902	chr4:127237549-127237550	A	G	0.825921	0.0952411	0.0446304	FALSE	FALSE
rs72988290	chr2:231133577-231133578	T	C	1.16896	0.0777404	0.0446305	FALSE	FALSE
rs4346551	chr3:103344777-103344778	G	A	1.06804	0.0327804	0.0446312	FALSE	FALSE
rs57830875	chr3:164683493-164683494	T	A	0.915212	0.044121	0.0446314	FALSE	FALSE
rs7622863	chr3:164682122-164682123	A	G	0.915212	0.044121	0.0446314	FALSE	FALSE
rs13409015	chr2:3491002-3491003	C	T	1.09428	0.0448661	0.0446315	FALSE	FALSE
rs2855501	chr6:33149485-33149486	G	A	0.941345	0.0301007	0.0446315	FALSE	FALSE
rs4757005	chr11:19568074-19568075	T	C	0.748284	0.144401	0.044632	FALSE	FALSE
rs57064784	chr1:53851037-53851038	G	A	1.07039	0.0338748	0.044632	FALSE	FALSE
rs111781282	chr3:13551835-13551836	T	G	0.769722	0.130335	0.0446327	FALSE	FALSE
rs1619016	chr17:7550552-7550553	C	T	0.91436	0.0445848	0.0446331	FALSE	FALSE
rs33434	chr19:30941556-30941557	T	A	0.93744	0.0321713	0.0446333	FALSE	FALSE
rs981076	chr15:86758894-86758895	G	C	0.928089	0.0371635	0.0446334	FALSE	FALSE
rs17116669	chr5:154365188-154365189	T	C	1.12212	0.0573763	0.0446335	FALSE	FALSE
rs28503545	chr18:71713778-71713779	T	G	0.907485	0.0483438	0.0446335	FALSE	FALSE
rs56289007	chr14:67200297-67200298	C	T	0.891989	0.0569202	0.0446335	FALSE	FALSE
rs72728626	chr14:67206454-67206455	G	A	0.891989	0.0569202	0.0446335	FALSE	FALSE
rs11930255	chr4:47594203-47594204	G	A	1.10839	0.051248	0.0446337	FALSE	FALSE
rs2485900	chr1:210368261-210368262	T	C	0.931333	0.0354256	0.0446337	FALSE	FALSE
rs113606443	chr5:130136849-130136850	T	C	0.859088	0.0756359	0.0446338	FALSE	FALSE
rs117576445	chr12:28900875-28900876	G	A	0.79095	0.116788	0.0446338	FALSE	FALSE
rs117358090	chr13:87294452-87294453	A	G	1.27064	0.119279	0.0446342	FALSE	FALSE
rs62101567	chr18:77931063-77931064	C	T	0.942029	0.0297397	0.0446347	FALSE	FALSE
rs9598393	chr13:62523448-62523449	T	C	1.16541	0.0762297	0.0446347	FALSE	FALSE
rs12358887	chr10:104825577-104825578	C	T	1.08902	0.0424681	0.0446351	FALSE	FALSE
rs11185466	chr3:196868926-196868927	A	G	0.933609	0.0342108	0.0446352	FALSE	FALSE
rs6804327	chr3:196870736-196870737	G	C	0.933609	0.0342108	0.0446352	FALSE	FALSE
rs117088149	chr9:6960505-6960506	G	A	0.760182	0.136548	0.0446355	FALSE	FALSE
rs509360	chr11:61548558-61548559	A	G	1.06535	0.0315236	0.0446355	FALSE	FALSE
rs1335228	chr1:71111455-71111456	C	T	1.0613	0.0296297	0.0446356	FALSE	FALSE
rs4421542	chr1:71112166-71112167	C	A	1.0613	0.0296297	0.0446356	FALSE	FALSE
rs8078813	chr17:64588996-64588997	G	A	0.942523	0.0294784	0.0446356	FALSE	FALSE
rs10238083	chr7:87721927-87721928	A	G	0.840072	0.0867836	0.0446358	FALSE	FALSE
rs13030497	chr2:118589028-118589029	G	T	0.884175	0.0613025	0.0446358	FALSE	FALSE
rs72809419	chr5:160613653-160613654	A	G	1.17485	0.0802448	0.0446359	FALSE	FALSE
rs12061778	chr1:190694064-190694065	G	A	0.743767	0.147419	0.044636	FALSE	FALSE
rs272337	chr13:64686570-64686571	T	G	0.941756	0.0298837	0.044636	FALSE	FALSE
rs12995732	chr2:45545871-45545872	A	G	0.917482	0.0428885	0.0446365	FALSE	FALSE
6:89263433	chr6:89263432-89263433	A	G	1.11203	0.0528819	0.0446368	FALSE	FALSE
rs2067560	chr10:105510743-105510744	G	A	0.93205	0.0350434	0.0446372	FALSE	FALSE
rs9815395	chr3:20155503-20155504	T	C	1.13866	0.0646661	0.0446373	FALSE	FALSE
rs79654016	chr3:139093485-139093486	A	G	0.886167	0.0601823	0.0446376	FALSE	FALSE
rs1154044	chr8:4281326-4281327	C	T	0.930036	0.0361204	0.0446377	FALSE	FALSE
rs117215210	chr9:37552966-37552967	C	T	1.12263	0.0576048	0.0446377	FALSE	FALSE
rs145222661	chr9:37553826-37553827	T	C	1.12263	0.0576048	0.0446377	FALSE	FALSE
rs147430949	chr9:37553691-37553692	A	C	1.12263	0.0576048	0.0446377	FALSE	FALSE
rs72684221	chr14:52883366-52883367	T	A	1.06969	0.0335481	0.0446377	FALSE	FALSE
rs78399949	chr9:37552825-37552826	A	G	1.12263	0.0576048	0.0446377	FALSE	FALSE
rs78937777	chr9:37554056-37554057	G	T	1.12263	0.0576048	0.0446377	FALSE	FALSE
rs74151211	chr1:243907534-243907535	T	C	1.18479	0.0844424	0.0446378	FALSE	FALSE
rs17024626	chr12:96124546-96124547	G	A	1.34297	0.146852	0.0446379	FALSE	FALSE
rs72630577	chr13:90013791-90013792	T	A	1.09008	0.0429542	0.0446379	FALSE	FALSE
rs73218847	chr4:31155224-31155225	G	A	0.849249	0.0813738	0.044638	FALSE	FALSE
rs74879986	chr4:31156177-31156178	A	G	0.849249	0.0813738	0.044638	FALSE	FALSE
rs6651370	chr8:38539753-38539754	A	G	0.929873	0.0362081	0.0446383	FALSE	FALSE
rs149990867	chr7:110384920-110384921	T	C	0.918051	0.0425797	0.0446387	FALSE	FALSE
rs74378076	chr14:88644360-88644361	A	T	1.14816	0.0688052	0.0446387	FALSE	FALSE
rs3135085	chr4:2396434-2396435	A	G	1.06625	0.0319446	0.0446394	FALSE	FALSE
rs9567834	chr13:47914860-47914861	G	T	0.882878	0.0620351	0.0446397	FALSE	FALSE
rs1966676	chr12:43386255-43386256	G	T	0.941683	0.0299233	0.0446401	FALSE	FALSE
rs12940885	chr17:14959187-14959188	A	C	0.814329	0.102285	0.0446403	FALSE	FALSE
rs28548774	chr7:86175292-86175293	C	T	1.25215	0.11198	0.0446404	FALSE	FALSE
rs7813462	chr8:140227651-140227652	T	C	0.941123	0.0302197	0.0446405	FALSE	FALSE
rs12406770	chr1:220530224-220530225	T	G	0.894597	0.0554682	0.0446407	FALSE	FALSE
rs11185611	chr7:48725124-48725125	T	G	1.06186	0.0298897	0.0446409	FALSE	FALSE
rs77725973	chr8:78230149-78230150	T	G	1.09229	0.0439597	0.0446409	FALSE	FALSE
rs73678324	chr8:51963733-51963734	G	A	1.13995	0.0652288	0.0446412	FALSE	FALSE
rs12989964	chr2:219498078-219498079	T	G	0.833891	0.0904639	0.0446413	FALSE	FALSE
rs76998482	chr4:142544745-142544746	A	G	0.799435	0.111478	0.0446413	FALSE	FALSE
rs78301782	chr8:87171805-87171806	A	G	0.915254	0.0441	0.0446413	FALSE	FALSE
rs7502643	chr17:5297008-5297009	G	A	1.06243	0.0301599	0.0446416	FALSE	FALSE
rs115216932	chr13:48109488-48109489	A	T	1.24303	0.10834	0.0446417	FALSE	FALSE
rs76787422	chr14:59669304-59669305	T	C	0.913597	0.0450025	0.0446417	FALSE	FALSE
rs12492174	chr3:117897023-117897024	G	C	1.06255	0.0302159	0.0446418	FALSE	FALSE
rs2235868	chr6:39040653-39040654	A	C	0.942247	0.0296253	0.0446422	FALSE	FALSE
rs3856280	chr1:16330099-16330100	A	G	0.896115	0.0546246	0.0446422	FALSE	FALSE
rs55714825	chr1:16329832-16329833	A	G	0.896115	0.0546246	0.0446422	FALSE	FALSE
rs56071429	chr18:56683127-56683128	C	A	0.878504	0.0645089	0.0446422	FALSE	FALSE
rs964865	chr2:51401675-51401676	C	T	0.919695	0.0416896	0.0446423	FALSE	FALSE
rs12121686	chr1:55922798-55922799	G	A	0.940199	0.0307091	0.0446424	FALSE	FALSE
rs2062618	chr6:121531417-121531418	A	G	0.907253	0.0484731	0.0446424	FALSE	FALSE
rs9858663	chr3:140018488-140018489	C	T	1.07876	0.0377532	0.0446427	FALSE	FALSE
rs72817889	chr2:102713620-102713621	T	C	0.939483	0.0310886	0.0446432	FALSE	FALSE
rs4640795	chr5:19151179-19151180	T	C	1.08119	0.0388749	0.0446436	FALSE	FALSE
rs17779301	chr19:52539242-52539243	A	G	0.922314	0.0402739	0.0446437	FALSE	FALSE
rs17386881	chr11:40252337-40252338	G	T	1.17231	0.0791714	0.0446438	FALSE	FALSE
rs55682425	chr12:21854903-21854904	A	G	1.31069	0.134737	0.0446438	FALSE	FALSE
rs78122663	chr5:152210176-152210177	A	G	0.848277	0.0819468	0.0446441	FALSE	FALSE
rs17691498	chr2:75673298-75673299	T	C	1.1892	0.086295	0.0446446	FALSE	FALSE
rs79364270	chr1:100453232-100453233	G	A	0.865266	0.0720714	0.0446447	FALSE	FALSE
rs61638683	chr17:80807467-80807468	G	T	0.940709	0.0304392	0.0446451	FALSE	FALSE
rs73139986	chr20:52173949-52173950	G	A	0.844261	0.0843103	0.0446455	FALSE	FALSE
rs11772600	chr7:96663684-96663685	T	C	1.06156	0.0297494	0.0446456	FALSE	FALSE
rs62349242	chr5:18517409-18517410	A	T	1.12702	0.0595518	0.0446459	FALSE	FALSE
rs67840366	chr4:173688607-173688608	T	C	0.935625	0.0331383	0.0446459	FALSE	FALSE
rs77685818	chr7:4741915-4741916	T	C	0.852908	0.0792358	0.044646	FALSE	FALSE
rs34010068	chr1:111104726-111104727	C	G	0.928964	0.0366962	0.0446461	FALSE	FALSE
rs3782251	chr12:124838091-124838092	C	T	0.935575	0.0331646	0.0446463	FALSE	FALSE
rs117933426	chr10:20080274-20080275	T	G	0.884808	0.0609492	0.0446465	FALSE	FALSE
rs12756154	chr1:27040508-27040509	C	T	1.11735	0.0552583	0.044647	FALSE	FALSE
rs35407375	chr1:27041217-27041218	T	A	1.11735	0.0552583	0.044647	FALSE	FALSE
rs75174454	chr7:67786950-67786951	C	T	1.22973	0.102988	0.0446473	FALSE	FALSE
rs17282551	chr3:137653567-137653568	A	G	0.900478	0.0522072	0.0446475	FALSE	FALSE
rs12212730	chr6:145577994-145577995	G	T	1.06592	0.031793	0.0446477	FALSE	FALSE
rs35293517	chr9:108042894-108042895	G	A	0.805676	0.107609	0.0446479	FALSE	FALSE
rs71494513	chr9:108042860-108042861	G	A	0.805676	0.107609	0.0446479	FALSE	FALSE
rs2403504	chr2:187979016-187979017	T	G	1.06445	0.0311069	0.0446482	FALSE	FALSE
rs2403505	chr2:187978952-187978953	A	T	1.06445	0.0311069	0.0446482	FALSE	FALSE
rs4903709	chr14:78604886-78604887	A	G	1.07726	0.0370644	0.0446484	FALSE	FALSE
rs76314140	chr8:107320149-107320150	T	C	0.891278	0.0573213	0.0446486	FALSE	FALSE
rs310271	chr8:23644665-23644666	A	G	1.06915	0.0332986	0.0446487	FALSE	FALSE
rs255013	chr7:41229230-41229231	C	T	0.941908	0.0298053	0.0446488	FALSE	FALSE
rs9839741	chr3:152698767-152698768	T	C	1.12105	0.0569055	0.0446495	FALSE	FALSE
rs6747894	chr2:212210169-212210170	G	A	0.937572	0.0321032	0.0446497	FALSE	FALSE
rs4554424	chr8:27705604-27705605	T	A	1.06196	0.0299411	0.0446499	FALSE	FALSE
rs4610018	chr2:168070498-168070499	C	T	1.0879	0.0419566	0.04465	FALSE	FALSE
rs4790071	chr17:2173183-2173184	G	A	1.06417	0.0309754	0.0446501	FALSE	FALSE
rs11014599	chr10:25833406-25833407	C	T	0.871541	0.0684744	0.0446504	FALSE	FALSE
rs12533485	chr7:102110418-102110419	G	C	1.14791	0.0686979	0.0446504	FALSE	FALSE
rs114611792	chr4:107619409-107619410	A	T	1.2498	0.111052	0.0446505	FALSE	FALSE
rs116060022	chr4:107620071-107620072	A	C	1.2498	0.111052	0.0446505	FALSE	FALSE
rs1883923	chr20:24609564-24609565	A	C	1.0702	0.0337883	0.0446508	FALSE	FALSE
rs2587427	chr18:63588844-63588845	A	G	0.940148	0.0307373	0.0446508	FALSE	FALSE
11:25086653	chr11:25086652-25086653	T	G	1.19872	0.0902675	0.0446511	FALSE	FALSE
rs148362754	chr4:181054224-181054225	A	G	0.780271	0.123568	0.0446516	FALSE	FALSE
rs114261145	chr11:86153549-86153550	T	C	0.840184	0.0867235	0.0446518	FALSE	FALSE
rs9547160	chr13:85906617-85906618	A	C	0.942012	0.029751	0.0446523	FALSE	FALSE
rs9547161	chr13:85907215-85907216	T	C	0.942012	0.029751	0.0446523	FALSE	FALSE
rs138179583	chr2:34376208-34376209	G	A	1.10023	0.0475693	0.0446526	FALSE	FALSE
rs79566783	chr11:28639340-28639341	G	A	1.19091	0.0870153	0.044653	FALSE	FALSE
rs1525021	chr7:108845930-108845931	C	T	1.06238	0.0301375	0.0446534	FALSE	FALSE
rs2019777	chr11:102351338-102351339	A	G	0.906226	0.0490394	0.044654	FALSE	FALSE
rs34127507	chr10:120357235-120357236	C	A	1.11849	0.0557689	0.044654	FALSE	FALSE
rs77828993	chr8:76808845-76808846	C	T	1.12684	0.0594751	0.044654	FALSE	FALSE
rs12774334	chr10:97567099-97567100	C	G	1.09081	0.0432906	0.0446556	FALSE	FALSE
rs4841200	chr8:9566689-9566690	G	C	0.924747	0.0389638	0.0446557	FALSE	FALSE
rs55982008	chr4:30920235-30920236	C	T	0.931894	0.0351298	0.0446558	FALSE	FALSE
rs13037500	chr20:19364936-19364937	A	G	0.940705	0.0304428	0.0446565	FALSE	FALSE
rs138874776	chr15:33534649-33534650	A	G	0.843051	0.0850292	0.0446566	FALSE	FALSE
rs111849446	chr11:110921745-110921746	T	G	1.12137	0.0570505	0.0446567	FALSE	FALSE
rs13317823	chr3:3613910-3613911	C	A	0.92823	0.0370917	0.0446567	FALSE	FALSE
rs11076139	chr16:56060669-56060670	T	G	1.22655	0.101701	0.0446568	FALSE	FALSE
rs4461038	chr15:78546995-78546996	A	G	0.939329	0.031172	0.0446568	FALSE	FALSE
rs56121583	chr7:147613494-147613495	T	C	1.07067	0.0340074	0.0446568	FALSE	FALSE
rs73215357	chr7:120723839-120723840	C	T	1.10494	0.049698	0.0446569	FALSE	FALSE
rs35634631	chr6:71067688-71067689	T	C	1.06426	0.0310166	0.0446571	FALSE	FALSE
rs17715059	chr7:67612718-67612719	T	C	1.07212	0.0346829	0.0446575	FALSE	FALSE
rs66806841	chr14:51670523-51670524	C	G	0.922999	0.0399067	0.044658	FALSE	FALSE
rs9844490	chr3:173354198-173354199	T	A	0.921699	0.0406088	0.0446582	FALSE	FALSE
rs1644592	chr16:27909288-27909289	G	A	0.942376	0.0295594	0.0446583	FALSE	FALSE
rs77136097	chr14:76313073-76313074	A	G	1.1377	0.0642509	0.0446597	FALSE	FALSE
rs77869596	chr9:72936848-72936849	G	A	1.21257	0.0959954	0.0446598	FALSE	FALSE
rs116672427	chr1:198886111-198886112	G	A	0.801534	0.110182	0.0446602	FALSE	FALSE
rs1493112	chr4:95472629-95472630	T	C	0.938137	0.0318049	0.0446602	FALSE	FALSE
rs16937625	chr11:8334317-8334318	T	A	0.912432	0.0456421	0.0446603	FALSE	FALSE
rs58280814	chr3:17846133-17846134	T	C	0.785252	0.120403	0.0446603	FALSE	FALSE
rs114996823	chr3:98273035-98273036	A	C	1.2259	0.101442	0.0446608	FALSE	FALSE
rs6013023	chr20:49450248-49450249	G	A	0.872082	0.0681687	0.0446608	FALSE	FALSE
rs9318531	chr13:78813577-78813578	G	A	0.940332	0.030641	0.0446609	FALSE	FALSE
rs12740724	chr1:232016625-232016626	G	A	1.0625	0.0301963	0.0446611	FALSE	FALSE
rs58984084	chr22:47416447-47416448	A	G	0.788916	0.118086	0.0446614	FALSE	FALSE
rs192945537	chr6:120095059-120095060	C	G	0.769379	0.130575	0.0446615	FALSE	FALSE
rs147349391	chr18:54823772-54823773	T	G	1.26	0.115107	0.0446618	FALSE	FALSE
rs188422998	chr18:54823787-54823788	A	G	1.26	0.115107	0.0446618	FALSE	FALSE
rs7298490	chr12:47970602-47970603	G	A	0.94112	0.0302239	0.0446618	FALSE	FALSE
rs79630809	chr6:120623420-120623421	G	A	1.20375	0.0923604	0.0446626	FALSE	FALSE
rs115518605	chr11:39992933-39992934	C	T	1.15393	0.0713072	0.0446628	FALSE	FALSE
rs1571956	chr10:30504707-30504708	G	A	0.939429	0.0311201	0.0446628	FALSE	FALSE
rs6550370	chr3:35884232-35884233	A	G	0.941896	0.0298136	0.044663	FALSE	FALSE
rs6757192	chr2:126179341-126179342	C	T	0.938528	0.0315979	0.0446636	FALSE	FALSE
rs78813693	chr3:143511472-143511473	A	T	1.23802	0.106343	0.0446637	FALSE	FALSE
rs139442970	chr8:109091116-109091117	G	A	1.29848	0.13009	0.0446638	FALSE	FALSE
rs1123523	chr6:44266983-44266984	A	G	1.08392	0.0401365	0.0446642	FALSE	FALSE
rs143297121	chr7:51000641-51000642	A	G	1.33221	0.142862	0.0446642	FALSE	FALSE
rs13041834	chr20:52703283-52703284	T	C	1.0616	0.0297726	0.0446643	FALSE	FALSE
rs77613140	chr6:104163407-104163408	A	T	1.12259	0.0575938	0.0446643	FALSE	FALSE
rs2430386	chr2:63178110-63178111	C	T	0.941418	0.0300666	0.0446644	FALSE	FALSE
rs61791648	chr4:32769834-32769835	G	A	1.08708	0.0415844	0.0446646	FALSE	FALSE
rs61791653	chr4:32773828-32773829	C	T	1.08708	0.0415844	0.0446646	FALSE	FALSE
rs62063373	chr17:63420327-63420328	A	G	0.90117	0.0518288	0.0446648	FALSE	FALSE
rs62287262	chr4:6550217-6550218	G	A	0.939821	0.0309124	0.044665	FALSE	FALSE
rs7868017	chr9:115576694-115576695	G	A	0.939146	0.0312703	0.0446653	FALSE	FALSE
rs9883097	chr3:191932795-191932796	A	C	1.17204	0.0790629	0.0446653	FALSE	FALSE
rs67205960	chr18:10498260-10498261	T	C	0.914742	0.0443839	0.0446656	FALSE	FALSE
rs61918162	chr11:101555444-101555445	C	T	0.938949	0.031375	0.0446659	FALSE	FALSE
rs77126691	chr1:200178526-200178527	G	A	1.30205	0.13146	0.0446668	FALSE	FALSE
rs891323	chr11:72187209-72187210	T	G	1.06147	0.0297112	0.0446668	FALSE	FALSE
rs77052034	chr17:64504433-64504434	A	T	0.868238	0.0703715	0.0446677	FALSE	FALSE
rs10195681	chr2:18673-18674	A	C	0.808683	0.105763	0.0446678	FALSE	FALSE
rs167785	chr9:9026853-9026854	T	C	1.0615	0.0297259	0.0446678	FALSE	FALSE
rs111973735	chr1:186427338-186427339	G	A	0.747266	0.145104	0.044668	FALSE	FALSE
rs143291156	chr15:63133364-63133365	T	C	1.23857	0.106564	0.044668	FALSE	FALSE
rs1670646	chr11:21267417-21267418	A	G	1.0623	0.0301011	0.0446686	FALSE	FALSE
rs6569765	chr6:132228576-132228577	G	A	0.938792	0.0314588	0.0446688	FALSE	FALSE
rs2396073	chr7:108846449-108846450	G	A	1.06237	0.0301322	0.0446691	FALSE	FALSE
rs150044500	chr5:89446237-89446238	A	C	1.29152	0.127416	0.0446692	FALSE	FALSE
rs75892186	chr15:72972782-72972783	T	A	0.921615	0.040656	0.0446693	FALSE	FALSE
rs8133463	chr21:45409889-45409890	A	G	1.09914	0.0470795	0.0446693	FALSE	FALSE
rs9468074	chr6:27333382-27333383	A	G	1.19138	0.0872192	0.0446694	FALSE	FALSE
rs75249447	chr3:82836048-82836049	C	T	0.781151	0.123017	0.0446698	FALSE	FALSE
rs12049700	chr10:14660948-14660949	A	C	1.13881	0.0647426	0.0446699	FALSE	FALSE
rs2670669	chr18:33911868-33911869	A	G	0.933203	0.0344332	0.0446704	FALSE	FALSE
rs17141364	chr10:17628796-17628797	G	A	1.07389	0.0355049	0.0446705	FALSE	FALSE
8:1053368	chr8:1053367-1053368	T	C	0.836856	0.088708	0.0446706	FALSE	FALSE
rs76820901	chr12:790910-790911	A	G	1.33054	0.142241	0.044671	FALSE	FALSE
rs10874846	chr1:92096279-92096280	T	C	0.928328	0.0370417	0.0446715	FALSE	FALSE
rs13217066	chr6:85347256-85347257	T	C	1.06286	0.0303643	0.0446715	FALSE	FALSE
rs1006192	chr2:160567588-160567589	T	G	1.06337	0.0306055	0.0446721	FALSE	FALSE
rs57381446	chr18:24649866-24649867	G	A	1.12958	0.0606886	0.0446721	FALSE	FALSE
rs9661882	chr1:232304088-232304089	C	T	0.926342	0.0381085	0.0446721	FALSE	FALSE
rs10900506	chr1:205511553-205511554	C	T	1.0666	0.032116	0.0446725	FALSE	FALSE
rs141000578	chr16:24313843-24313844	C	T	1.32065	0.138529	0.0446726	FALSE	FALSE
rs56000073	chr17:35022378-35022379	T	G	0.91685	0.0432387	0.0446728	FALSE	FALSE
rs10172814	chr2:70680949-70680950	G	A	1.06863	0.0330613	0.0446731	FALSE	FALSE
rs7259459	chr19:9410472-9410473	T	C	0.752779	0.141446	0.0446732	FALSE	FALSE
rs28728213	chr15:41653601-41653602	A	T	1.0691	0.0332804	0.0446734	FALSE	FALSE
rs17032283	chr3:10081544-10081545	C	G	0.922329	0.0402712	0.0446738	FALSE	FALSE
rs1393734	chr17:50310244-50310245	T	C	1.06863	0.0330622	0.044674	FALSE	FALSE
rs4471884	chr2:221093115-221093116	G	A	1.06143	0.029693	0.0446742	FALSE	FALSE
rs1165179	chr6:25826513-25826514	C	T	1.06126	0.0296133	0.0446743	FALSE	FALSE
rs1165180	chr6:25826346-25826347	A	T	1.06126	0.0296133	0.0446743	FALSE	FALSE
rs765285	chr6:25828241-25828242	G	C	1.06126	0.0296133	0.0446743	FALSE	FALSE
rs7223735	chr17:12463312-12463313	G	T	1.14122	0.0657933	0.0446745	FALSE	FALSE
rs182079709	chr10:38073810-38073811	G	T	0.752762	0.141458	0.0446748	FALSE	FALSE
rs11651350	chr17:39070795-39070796	T	C	0.928005	0.0372158	0.0446751	FALSE	FALSE
rs12566444	chr1:55165130-55165131	A	G	0.931254	0.0354753	0.0446752	FALSE	FALSE
rs72694894	chr9:10117323-10117324	G	A	1.20936	0.0946813	0.0446752	FALSE	FALSE
rs138963706	chr20:35577041-35577042	T	C	1.19533	0.0888687	0.0446754	FALSE	FALSE
rs13017026	chr2:178858755-178858756	T	C	0.896386	0.0544822	0.0446756	FALSE	FALSE
rs13023049	chr2:178865448-178865449	G	A	0.896386	0.0544822	0.0446756	FALSE	FALSE
rs13028692	chr2:178865810-178865811	C	A	0.896386	0.0544822	0.0446756	FALSE	FALSE
rs17330290	chr2:178857549-178857550	T	G	0.896386	0.0544822	0.0446756	FALSE	FALSE
rs17330381	chr2:178864720-178864721	G	A	0.896386	0.0544822	0.0446756	FALSE	FALSE
rs34234621	chr2:178858074-178858075	A	G	0.896386	0.0544822	0.0446756	FALSE	FALSE
rs34510795	chr2:178858234-178858235	C	T	0.896386	0.0544822	0.0446756	FALSE	FALSE
rs35286879	chr2:178862070-178862071	A	T	0.896386	0.0544822	0.0446756	FALSE	FALSE
rs35454650	chr2:178863839-178863840	T	C	0.896386	0.0544822	0.0446756	FALSE	FALSE
rs71423535	chr2:178861101-178861102	T	C	0.896386	0.0544822	0.0446756	FALSE	FALSE
rs71423537	chr2:178861736-178861737	G	A	0.896386	0.0544822	0.0446756	FALSE	FALSE
rs71423538	chr2:178864066-178864067	T	C	0.896386	0.0544822	0.0446756	FALSE	FALSE
rs78952999	chr20:48871357-48871358	T	C	1.29382	0.128307	0.0446757	FALSE	FALSE
rs9484114	chr6:138425782-138425783	T	C	0.941318	0.0301211	0.0446759	FALSE	FALSE
rs9494939	chr6:138425298-138425299	A	T	0.941318	0.0301211	0.0446759	FALSE	FALSE
rs2223108	chr16:78858700-78858701	T	C	1.06573	0.0317082	0.0446762	FALSE	FALSE
rs72770143	chr2:4678749-4678750	A	G	0.88112	0.0630386	0.0446765	FALSE	FALSE
rs116219037	chr3:166383439-166383440	G	A	1.14714	0.0683748	0.0446767	FALSE	FALSE
rs200963	chr6:27872831-27872832	G	A	1.15832	0.0732058	0.0446767	FALSE	FALSE
rs75109202	chr3:166391798-166391799	G	A	1.14714	0.0683748	0.0446767	FALSE	FALSE
rs79171448	chr3:166391515-166391516	G	T	1.14714	0.0683748	0.0446767	FALSE	FALSE
12:4913816	chr12:4913815-4913816	C	G	0.891099	0.0574293	0.0446769	FALSE	FALSE
rs145975440	chr9:88367084-88367085	A	G	0.820894	0.0983031	0.0446769	FALSE	FALSE
rs193210501	chr10:38055288-38055289	A	T	0.752764	0.141458	0.044677	FALSE	FALSE
rs10866356	chr4:173694198-173694199	C	G	0.94257	0.0294593	0.0446771	FALSE	FALSE
rs2035646	chr3:34827351-34827352	A	C	0.90788	0.0481369	0.0446773	FALSE	FALSE
rs534876	chr11:63540080-63540081	T	A	0.918858	0.0421502	0.0446774	FALSE	FALSE
rs2155593	chr21:21286197-21286198	T	C	0.932176	0.0349825	0.0446776	FALSE	FALSE
rs2840471	chr8:5799648-5799649	A	C	1.08394	0.0401469	0.0446778	FALSE	FALSE
rs2837225	chr21:41165461-41165462	A	C	0.937116	0.0323498	0.0446779	FALSE	FALSE
rs1817518	chr3:88781622-88781623	T	C	1.12175	0.0572241	0.0446784	FALSE	FALSE
rs2287628	chr2:207650532-207650533	G	A	0.924886	0.0388932	0.0446784	FALSE	FALSE
rs9590326	chr13:87005616-87005617	G	C	1.09324	0.0444019	0.0446784	FALSE	FALSE
rs76094335	chr10:29249137-29249138	T	A	1.13695	0.0639316	0.044679	FALSE	FALSE
rs1578451	chr9:105800664-105800665	C	A	0.94224	0.029634	0.0446791	FALSE	FALSE
rs4622144	chr10:69449347-69449348	A	G	1.08449	0.0403988	0.0446791	FALSE	FALSE
rs117225137	chr16:50992109-50992110	G	A	1.33156	0.142628	0.0446792	FALSE	FALSE
rs62231814	chr3:14420061-14420062	G	A	1.10497	0.0497206	0.0446792	FALSE	FALSE
rs78815524	chr13:95023989-95023990	A	G	0.877672	0.0649923	0.0446795	FALSE	FALSE
rs11122089	chr1:6603907-6603908	G	A	1.09427	0.0448702	0.0446798	FALSE	FALSE
rs6830508	chr4:126113533-126113534	G	A	0.931176	0.0355177	0.0446802	FALSE	FALSE
rs13081877	chr3:185729633-185729634	T	C	0.938007	0.0318771	0.0446803	FALSE	FALSE
rs116124601	chr2:197349058-197349059	T	C	0.79887	0.111851	0.0446807	FALSE	FALSE
rs4731493	chr7:128303648-128303649	A	T	1.0671	0.0323478	0.0446811	FALSE	FALSE
rs12134296	chr1:205510970-205510971	A	G	1.0666	0.032116	0.0446812	FALSE	FALSE
rs118143580	chr14:97812823-97812824	T	C	1.25485	0.113075	0.0446814	FALSE	FALSE
rs6971237	chr7:69716491-69716492	G	T	1.07603	0.0365017	0.0446816	FALSE	FALSE
rs80179571	chr8:131644575-131644576	A	G	0.873538	0.0673446	0.0446818	FALSE	FALSE
rs152608	chr5:106771208-106771209	T	C	1.07259	0.034903	0.0446819	FALSE	FALSE
rs409359	chr6:159944995-159944996	C	T	0.942003	0.02976	0.0446819	FALSE	FALSE
rs10753786	chr1:169288769-169288770	T	C	1.0621	0.0300089	0.0446822	FALSE	FALSE
rs59692959	chr2:35291504-35291505	C	T	0.762077	0.135337	0.0446823	FALSE	FALSE
rs13167678	chr5:105553059-105553060	A	G	1.06175	0.0298443	0.0446826	FALSE	FALSE
rs2399401	chr3:111716530-111716531	A	T	1.06172	0.0298306	0.0446831	FALSE	FALSE
rs7727601	chr5:88830165-88830166	T	C	0.941383	0.0300881	0.0446835	FALSE	FALSE
rs145183343	chr10:71107018-71107019	A	G	0.906768	0.048749	0.0446844	FALSE	FALSE
rs79558903	chr2:33861291-33861292	T	G	1.14471	0.067321	0.044685	FALSE	FALSE
rs116242613	chr3:152506810-152506811	A	G	1.29873	0.130198	0.0446852	FALSE	FALSE
rs848506	chr2:36654922-36654923	C	T	0.935734	0.033086	0.0446853	FALSE	FALSE
rs1354717	chr1:64146481-64146482	C	T	1.0792	0.0379648	0.0446854	FALSE	FALSE
rs17169992	chr7:34770916-34770917	C	A	1.08037	0.0385046	0.0446854	FALSE	FALSE
rs73436978	chr13:28607570-28607571	A	C	0.743849	0.147398	0.0446856	FALSE	FALSE
rs75699407	chr15:70317101-70317102	T	C	0.799322	0.111572	0.0446857	FALSE	FALSE
rs11708945	chr3:176962625-176962626	T	C	0.910933	0.0464662	0.0446858	FALSE	FALSE
rs484973	chr5:6639781-6639782	G	A	1.09294	0.0442684	0.0446858	FALSE	FALSE
rs77280645	chr3:115239060-115239061	A	G	1.16731	0.0770587	0.0446858	FALSE	FALSE
rs11607750	chr11:126390641-126390642	G	T	0.932221	0.0349601	0.0446865	FALSE	FALSE
rs2756312	chr6:904306-904307	G	A	0.941712	0.0299142	0.0446865	FALSE	FALSE
rs11122357	chr1:232017052-232017053	A	G	1.0625	0.0301965	0.0446867	FALSE	FALSE
rs139670061	chr2:142093855-142093856	T	C	0.79883	0.111879	0.0446868	FALSE	FALSE
rs355880	chr2:165633490-165633491	T	C	0.926573	0.0379873	0.0446878	FALSE	FALSE
rs67432875	chr1:76278915-76278916	G	A	1.0862	0.041185	0.0446879	FALSE	FALSE
rs7658880	chr4:164575513-164575514	C	T	1.22676	0.101801	0.0446879	FALSE	FALSE
rs141546014	chr2:48088087-48088088	C	T	1.10065	0.0477705	0.044688	FALSE	FALSE
rs9540021	chr13:64851924-64851925	G	A	0.941897	0.0298167	0.0446882	FALSE	FALSE
rs11884686	chr2:99997492-99997493	C	T	0.941948	0.0297895	0.0446883	FALSE	FALSE
rs2290255	chr2:99999096-99999097	A	C	0.941948	0.0297895	0.0446883	FALSE	FALSE
rs4851204	chr2:99991181-99991182	G	A	0.941948	0.0297895	0.0446883	FALSE	FALSE
rs7558062	chr2:99992783-99992784	G	A	0.941948	0.0297895	0.0446883	FALSE	FALSE
rs7597045	chr2:99992571-99992572	G	C	0.941948	0.0297895	0.0446883	FALSE	FALSE
rs7602923	chr2:99990374-99990375	G	A	0.941948	0.0297895	0.0446883	FALSE	FALSE
rs7606977	chr2:99991480-99991481	G	A	0.941948	0.0297895	0.0446883	FALSE	FALSE
rs114196966	chr4:107597855-107597856	C	G	1.24545	0.109336	0.0446884	FALSE	FALSE
rs12652200	chr5:120926105-120926106	C	T	0.886938	0.0597635	0.0446884	FALSE	FALSE
rs73241106	chr13:79387773-79387774	C	T	1.16586	0.0764417	0.0446884	FALSE	FALSE
rs4846048	chr1:11846251-11846252	G	A	0.936878	0.0324783	0.0446885	FALSE	FALSE
rs16924003	chr9:794760-794761	T	C	0.893344	0.0561792	0.0446887	FALSE	FALSE
rs10867971	chr9:85899493-85899494	G	A	0.941382	0.0300893	0.0446889	FALSE	FALSE
rs13383946	chr2:231245924-231245925	T	C	0.936531	0.0326627	0.0446896	FALSE	FALSE
rs2819714	chr10:134406838-134406839	A	G	0.93686	0.0324877	0.0446897	FALSE	FALSE
rs73019780	chr6:161336769-161336770	A	T	0.904026	0.0502588	0.0446902	FALSE	FALSE
rs76302278	chr6:34911576-34911577	C	T	0.818066	0.100028	0.0446905	FALSE	FALSE
rs7814056	chr8:90771024-90771025	C	T	1.09876	0.046912	0.0446908	FALSE	FALSE
rs690610	chr15:53937517-53937518	A	G	0.775698	0.126518	0.044691	FALSE	FALSE
rs76964109	chr10:462892-462893	A	G	0.860049	0.0750991	0.044691	FALSE	FALSE
rs141216954	chr1:40693958-40693959	G	A	0.832565	0.0912772	0.0446912	FALSE	FALSE
rs117831276	chr8:102283267-102283268	G	A	0.774521	0.127275	0.0446913	FALSE	FALSE
rs2973062	chr5:37788488-37788489	T	C	1.06129	0.0296316	0.0446913	FALSE	FALSE
rs6951634	chr7:34077269-34077270	T	C	1.12523	0.0587722	0.0446914	FALSE	FALSE
rs2352833	chr2:241284352-241284353	C	A	0.924862	0.0389088	0.0446915	FALSE	FALSE
rs12280802	chr11:96897459-96897460	A	G	1.06959	0.0335116	0.0446924	FALSE	FALSE
rs142403673	chr3:83013534-83013535	A	C	1.33585	0.14424	0.0446925	FALSE	FALSE
rs8069614	chr17:75736300-75736301	C	G	0.89287	0.0564444	0.0446927	FALSE	FALSE
rs35140906	chr17:39069542-39069543	G	A	0.795559	0.113926	0.0446928	FALSE	FALSE
rs6532527	chr4:95941834-95941835	C	T	1.06297	0.0304168	0.044693	FALSE	FALSE
rs6687095	chr1:62635245-62635246	T	G	0.893974	0.0558289	0.044693	FALSE	FALSE
rs2264836	chr2:194281023-194281024	T	C	1.06526	0.0314916	0.0446932	FALSE	FALSE
rs7313780	chr12:83120125-83120126	G	A	0.769126	0.130758	0.0446933	FALSE	FALSE
rs965894	chr8:63682613-63682614	A	C	0.915408	0.044027	0.0446937	FALSE	FALSE
rs116886072	chr4:174031620-174031621	A	G	0.782412	0.122227	0.0446941	FALSE	FALSE
rs77179270	chr14:59572641-59572642	C	T	1.10349	0.0490526	0.0446941	FALSE	FALSE
rs12407030	chr1:64671473-64671474	A	T	1.19962	0.0906619	0.0446942	FALSE	FALSE
rs9443621	chr6:79576498-79576499	G	A	1.06174	0.0298428	0.0446943	FALSE	FALSE
rs971630	chr13:91189944-91189945	G	A	0.940429	0.0305947	0.0446951	FALSE	FALSE
rs12665641	chr6:25519900-25519901	T	C	1.09055	0.0431812	0.0446953	FALSE	FALSE
rs62424176	chr6:118798601-118798602	C	T	1.07905	0.0378971	0.0446956	FALSE	FALSE
rs9672588	chr15:73560240-73560241	A	C	0.942273	0.0296187	0.0446956	FALSE	FALSE
rs28864815	chr3:174276051-174276052	T	C	1.21401	0.0966012	0.0446962	FALSE	FALSE
rs73466254	chr6:79828028-79828029	T	C	0.89487	0.0553312	0.0446966	FALSE	FALSE
rs17045808	chr2:23910778-23910779	T	C	1.16883	0.0777111	0.0446969	FALSE	FALSE
rs9883219	chr3:67468526-67468527	T	C	1.13244	0.0619554	0.0446969	FALSE	FALSE
rs114272406	chr5:179835922-179835923	G	A	1.14833	0.0688974	0.0446971	FALSE	FALSE
rs76898461	chr4:56623043-56623044	T	C	1.216	0.0974174	0.0446972	FALSE	FALSE
rs113507575	chr1:99288868-99288869	G	A	0.778067	0.125003	0.0446978	FALSE	FALSE
rs13143474	chr4:178926788-178926789	G	A	1.0679	0.0327252	0.0446978	FALSE	FALSE
rs56676652	chr19:4837169-4837170	A	G	1.09112	0.0434385	0.044698	FALSE	FALSE
rs74676819	chr1:212235045-212235046	G	T	0.888341	0.0589794	0.0446985	FALSE	FALSE
rs75981898	chr4:167502866-167502867	C	T	0.774504	0.12729	0.0446985	FALSE	FALSE
rs76595725	chr1:212229188-212229189	C	A	0.888341	0.0589794	0.0446985	FALSE	FALSE
rs79259228	chr1:212230050-212230051	A	G	0.888341	0.0589794	0.0446985	FALSE	FALSE
rs74475710	chr13:102600719-102600720	C	T	0.907666	0.0482589	0.0446987	FALSE	FALSE
rs76028698	chr1:246356313-246356314	T	C	0.879527	0.0639462	0.0446988	FALSE	FALSE
rs4670040	chr2:15044236-15044237	T	C	0.942034	0.029746	0.0446989	FALSE	FALSE
rs9846686	chr3:117919507-117919508	G	A	0.920075	0.0414951	0.0446991	FALSE	FALSE
rs77340876	chr3:166381917-166381918	T	G	1.14713	0.0683743	0.0446993	FALSE	FALSE
rs62370518	chr5:52796948-52796949	G	A	1.08244	0.0394592	0.0446995	FALSE	FALSE
rs74731953	chr7:145419233-145419234	G	A	1.07369	0.0354198	0.0446997	FALSE	FALSE
rs17248930	chr14:67888614-67888615	T	G	0.798956	0.111807	0.0446999	FALSE	FALSE
rs13264800	chr8:16650475-16650476	C	T	0.800736	0.110699	0.0447	FALSE	FALSE
rs62448532	chr7:31332123-31332124	T	C	1.08936	0.0426359	0.0447005	FALSE	FALSE
rs9865348	chr3:40397657-40397658	C	A	1.06702	0.032314	0.0447006	FALSE	FALSE
rs6493351	chr15:49455470-49455471	T	C	1.11883	0.0559326	0.0447012	FALSE	FALSE
rs11891395	chr2:5331711-5331712	A	G	0.941135	0.0302216	0.0447013	FALSE	FALSE
rs11048194	chr12:25886231-25886232	G	A	1.13691	0.0639207	0.0447014	FALSE	FALSE
rs9326948	chr5:114430790-114430791	C	G	1.07986	0.0382723	0.0447016	FALSE	FALSE
rs80046451	chr8:118276537-118276538	G	T	0.890338	0.0578614	0.0447017	FALSE	FALSE
rs13094089	chr3:171973600-171973601	A	G	1.06163	0.0297937	0.0447018	FALSE	FALSE
rs11233144	chr11:82213383-82213384	T	C	0.851662	0.0799851	0.0447019	FALSE	FALSE
rs7007125	chr8:64010552-64010553	C	T	1.06266	0.0302741	0.0447022	FALSE	FALSE
rs7954021	chr12:83072311-83072312	T	C	0.912462	0.0456343	0.0447022	FALSE	FALSE
rs10824418	chr10:78231091-78231092	T	C	1.0783	0.037554	0.0447024	FALSE	FALSE
rs67382807	chr6:79384198-79384199	A	G	0.927239	0.0376318	0.0447025	FALSE	FALSE
rs113368272	chr6:168110968-168110969	C	A	1.10538	0.0499078	0.0447026	FALSE	FALSE
rs184785856	chr2:120638068-120638069	A	G	1.27165	0.119714	0.044703	FALSE	FALSE
rs7216324	chr17:80809464-80809465	A	C	0.940727	0.030438	0.044703	FALSE	FALSE
rs16933325	chr9:38744511-38744512	T	C	1.1587	0.0733779	0.0447031	FALSE	FALSE
rs150901001	chr7:50038234-50038235	G	C	0.860597	0.0747865	0.0447033	FALSE	FALSE
rs17099004	chr1:76908761-76908762	T	C	1.14644	0.0680791	0.0447033	FALSE	FALSE
rs7841334	chr8:73413752-73413753	A	G	0.939853	0.0309012	0.0447036	FALSE	FALSE
rs75538918	chr7:67971748-67971749	A	C	1.10936	0.0516999	0.0447039	FALSE	FALSE
rs11856043	chr15:82274572-82274573	G	A	0.919748	0.0416732	0.044704	FALSE	FALSE
rs1996190	chr8:83471193-83471194	C	T	1.15285	0.0708534	0.044704	FALSE	FALSE
rs11621817	chr14:52874045-52874046	A	G	1.06959	0.033511	0.0447044	FALSE	FALSE
rs2367787	chr3:63278895-63278896	G	T	0.936302	0.0327869	0.0447044	FALSE	FALSE
rs117322815	chr9:126196602-126196603	A	G	1.32543	0.140347	0.0447045	FALSE	FALSE
rs56050603	chr12:20624146-20624147	C	T	1.07982	0.0382562	0.0447047	FALSE	FALSE
rs9533543	chr13:44173399-44173400	A	G	0.933829	0.0341043	0.0447047	FALSE	FALSE
rs2387395	chr20:59977481-59977482	G	A	1.06193	0.0299324	0.0447049	FALSE	FALSE
rs11758077	chr6:85201892-85201893	T	A	1.07318	0.0351807	0.0447055	FALSE	FALSE
rs3799862	chr6:46687930-46687931	C	T	0.93356	0.0342479	0.0447059	FALSE	FALSE
rs34019413	chr4:125095059-125095060	G	A	0.836777	0.0887699	0.044706	FALSE	FALSE
rs1838464	chr1:229616692-229616693	C	T	1.07688	0.0368978	0.0447063	FALSE	FALSE
rs58583694	chr14:24863671-24863672	T	C	0.911775	0.0460105	0.0447064	FALSE	FALSE
rs150024375	chr18:38420692-38420693	C	T	0.777857	0.125143	0.0447065	FALSE	FALSE
rs17686899	chr16:67627634-67627635	T	G	1.1386	0.0646598	0.0447065	FALSE	FALSE
rs79261677	chr16:67604829-67604830	T	C	1.1386	0.0646598	0.0447065	FALSE	FALSE
rs11172457	chr12:58466616-58466617	G	A	1.06261	0.0302538	0.0447069	FALSE	FALSE
rs17114332	chr1:57243284-57243285	C	T	0.910821	0.046532	0.0447069	FALSE	FALSE
rs72970608	chr2:208334460-208334461	T	A	1.1939	0.0882875	0.044707	FALSE	FALSE
rs13052754	chr21:37036301-37036302	C	T	1.25873	0.114628	0.0447071	FALSE	FALSE
rs3744086	chr17:55334650-55334651	C	G	0.823409	0.0967928	0.0447073	FALSE	FALSE
rs113106851	chr15:75127228-75127229	A	G	0.866004	0.071668	0.0447074	FALSE	FALSE
rs117506120	chr11:6356905-6356906	G	A	0.834156	0.0903333	0.0447076	FALSE	FALSE
rs2192706	chr2:40051243-40051244	C	T	0.940287	0.0306718	0.0447077	FALSE	FALSE
rs286816	chr5:107434883-107434884	T	A	0.936503	0.0326804	0.0447077	FALSE	FALSE
rs80260996	chr4:29827124-29827125	A	G	1.23084	0.103465	0.0447077	FALSE	FALSE
rs12693462	chr2:187971829-187971830	C	T	1.06443	0.0311069	0.0447078	FALSE	FALSE
rs7973683	chr12:124449222-124449223	A	C	0.939082	0.0313103	0.0447078	FALSE	FALSE
rs137934370	chr5:87929611-87929612	G	A	1.31895	0.137908	0.0447079	FALSE	FALSE
rs10196419	chr2:187894329-187894330	C	T	1.06451	0.0311428	0.044708	FALSE	FALSE
rs10243040	chr7:30625382-30625383	G	C	0.939457	0.0311115	0.0447081	FALSE	FALSE
rs13253475	chr8:79304169-79304170	A	G	0.936009	0.0329433	0.0447082	FALSE	FALSE
rs10236303	chr7:120064804-120064805	C	T	1.0919	0.0437996	0.0447086	FALSE	FALSE
rs13061951	chr3:139844785-139844786	T	C	0.914097	0.0447442	0.0447086	FALSE	FALSE
rs9345148	chr6:92254619-92254620	A	G	1.06178	0.0298634	0.0447087	FALSE	FALSE
rs10500002	chr7:110441854-110441855	A	G	0.921645	0.0406476	0.044709	FALSE	FALSE
rs71313321	chr3:25979492-25979493	T	G	1.17048	0.0784161	0.0447092	FALSE	FALSE
rs35141747	chr10:129714692-129714693	T	G	1.10877	0.0514358	0.0447093	FALSE	FALSE
rs12152515	chr3:10143975-10143976	T	C	0.922902	0.0399684	0.0447095	FALSE	FALSE
rs9596868	chr13:54474585-54474586	T	C	0.93545	0.0332413	0.0447095	FALSE	FALSE
rs9617479	chr22:49051184-49051185	G	A	1.0663	0.0319784	0.0447096	FALSE	FALSE
rs62181785	chr2:217773766-217773767	T	C	0.859586	0.0753745	0.0447098	FALSE	FALSE
rs11711539	chr3:31034753-31034754	T	C	1.06528	0.0315019	0.0447099	FALSE	FALSE
rs62349245	chr5:18521253-18521254	C	G	1.12663	0.0593957	0.0447101	FALSE	FALSE
rs62349246	chr5:18521350-18521351	G	T	1.12663	0.0593957	0.0447101	FALSE	FALSE
rs62349247	chr5:18521361-18521362	T	G	1.12663	0.0593957	0.0447101	FALSE	FALSE
rs4706079	chr6:79615207-79615208	A	G	1.06156	0.0297588	0.0447103	FALSE	FALSE
rs11983092	chr7:35458398-35458399	T	A	1.06501	0.0313783	0.0447104	FALSE	FALSE
rs9903046	chr17:30114770-30114771	A	C	0.896392	0.0544882	0.0447104	FALSE	FALSE
rs3796250	chr3:113933568-113933569	T	C	0.886796	0.0598495	0.0447106	FALSE	FALSE
rs571965	chr11:90084566-90084567	C	T	1.06324	0.0305476	0.0447106	FALSE	FALSE
rs9751845	chr2:63628383-63628384	G	A	0.940954	0.030319	0.0447106	FALSE	FALSE
rs143426371	chr5:82569222-82569223	A	G	1.27621	0.1215	0.0447107	FALSE	FALSE
rs6032837	chr20:10257403-10257404	T	A	0.935754	0.0330795	0.0447111	FALSE	FALSE
rs74974430	chr13:61085586-61085587	T	C	0.914904	0.0443051	0.0447119	FALSE	FALSE
rs10889177	chr1:60951394-60951395	A	G	0.941353	0.030108	0.044712	FALSE	FALSE
rs628131	chr12:130519857-130519858	T	C	1.06134	0.0296581	0.0447121	FALSE	FALSE
rs146981596	chr6:153320973-153320974	T	C	0.864319	0.0726394	0.0447124	FALSE	FALSE
rs112529001	chr3:113885964-113885965	T	C	1.1329	0.06216	0.0447125	FALSE	FALSE
rs113029186	chr3:113888023-113888024	A	T	1.1329	0.06216	0.0447125	FALSE	FALSE
rs117942599	chr11:19547636-19547637	A	C	0.827092	0.0945721	0.0447129	FALSE	FALSE
rs62323060	chr4:140075857-140075858	T	C	0.896369	0.0545012	0.0447131	FALSE	FALSE
rs852524	chr7:5689621-5689622	C	T	1.26486	0.117051	0.0447131	FALSE	FALSE
rs13354999	chr5:116493619-116493620	G	A	0.826142	0.0951452	0.0447132	FALSE	FALSE
rs852525	chr7:5689117-5689118	G	T	1.26487	0.117054	0.0447135	FALSE	FALSE
rs138663491	chr5:55410653-55410654	C	A	0.77591	0.126396	0.0447136	FALSE	FALSE
rs12768310	chr10:114839715-114839716	A	G	1.06898	0.0332293	0.0447137	FALSE	FALSE
rs9523177	chr13:91553312-91553313	G	A	0.938611	0.0315615	0.0447139	FALSE	FALSE
rs10444611	chr13:90449214-90449215	A	G	0.919045	0.0420561	0.0447141	FALSE	FALSE
rs7010919	chr8:103534889-103534890	C	T	1.06144	0.0297066	0.0447141	FALSE	FALSE
rs140623589	chr11:96282016-96282017	A	G	0.770336	0.129988	0.0447142	FALSE	FALSE
rs2991986	chr1:46081281-46081282	T	C	0.936828	0.0325085	0.0447142	FALSE	FALSE
rs189882603	chr8:47686717-47686718	A	G	0.75609	0.139287	0.0447143	FALSE	FALSE
rs648462	chr3:172418890-172418891	C	T	1.0617	0.029827	0.0447145	FALSE	FALSE
rs77392380	chr15:98040025-98040026	C	T	0.891193	0.0573871	0.0447148	FALSE	FALSE
rs58440295	chr7:149395460-149395461	C	T	0.883275	0.0618331	0.0447151	FALSE	FALSE
rs112557500	chr2:227062259-227062260	G	A	1.26575	0.117403	0.0447152	FALSE	FALSE
rs13066683	chr3:160847409-160847410	A	G	1.06126	0.0296189	0.0447153	FALSE	FALSE
rs9820825	chr3:160848154-160848155	A	G	1.06126	0.0296189	0.0447153	FALSE	FALSE
rs62256392	chr3:67525155-67525156	T	C	1.06421	0.0310027	0.0447155	FALSE	FALSE
rs61459778	chr21:42838422-42838423	G	C	0.915198	0.0441456	0.0447156	FALSE	FALSE
rs11792256	chr9:874976-874977	G	T	0.915463	0.0440015	0.0447157	FALSE	FALSE
rs74503538	chr9:117777704-117777705	T	C	1.12223	0.0574465	0.0447157	FALSE	FALSE
rs62413968	chr6:112472131-112472132	A	C	1.11214	0.0529499	0.0447158	FALSE	FALSE
rs73116733	chr5:74118830-74118831	A	G	1.22147	0.0996612	0.044716	FALSE	FALSE
rs10516045	chr5:167622533-167622534	C	T	1.33678	0.144603	0.0447162	FALSE	FALSE
rs1174565	chr1:209308166-209308167	C	T	1.06332	0.0305855	0.0447163	FALSE	FALSE
rs12676778	chr8:56011412-56011413	C	T	1.08033	0.0384922	0.0447165	FALSE	FALSE
rs76122732	chr11:7054523-7054524	A	G	1.19364	0.088182	0.0447173	FALSE	FALSE
rs78609792	chr1:209546013-209546014	A	G	0.916718	0.0433194	0.0447173	FALSE	FALSE
rs13007074	chr2:185937333-185937334	C	G	1.31901	0.137936	0.0447175	FALSE	FALSE
rs10444612	chr13:90449217-90449218	T	C	0.919045	0.0420568	0.0447176	FALSE	FALSE
rs1331559	chr13:85906924-85906925	A	G	0.942029	0.0297509	0.0447179	FALSE	FALSE
rs61958059	chr13:53008791-53008792	T	C	1.14863	0.0690338	0.0447182	FALSE	FALSE
rs78000680	chr5:29646121-29646122	G	A	0.79419	0.114797	0.0447184	FALSE	FALSE
rs6698027	chr1:16116865-16116866	A	G	0.932321	0.0349116	0.0447189	FALSE	FALSE
rs13068118	chr3:76405794-76405795	C	T	1.06128	0.0296298	0.0447191	FALSE	FALSE
rs2300136	chr14:92364265-92364266	T	C	0.905901	0.0492334	0.0447191	FALSE	FALSE
rs103946	chr15:60911856-60911857	G	A	0.92254	0.0401662	0.0447197	FALSE	FALSE
rs11663979	chr18:9504918-9504919	T	C	0.930764	0.0357448	0.04472	FALSE	FALSE
rs357612	chr5:150842445-150842446	T	G	1.06154	0.0297516	0.0447202	FALSE	FALSE
rs13273160	chr8:51774017-51774018	C	A	1.06796	0.0327566	0.0447203	FALSE	FALSE
rs56353739	chr4:95782439-95782440	A	G	0.770659	0.129783	0.0447203	FALSE	FALSE
rs2018534	chr11:13969757-13969758	T	C	0.926361	0.0381072	0.0447205	FALSE	FALSE
rs4754357	chr11:108699279-108699280	T	A	1.06282	0.0303503	0.0447205	FALSE	FALSE
rs73839638	chr4:111472051-111472052	G	C	0.897174	0.0540559	0.0447207	FALSE	FALSE
rs1471681	chr2:48238991-48238992	T	A	0.939349	0.0311706	0.044721	FALSE	FALSE
rs6776385	chr3:94814917-94814918	C	T	0.941868	0.0298366	0.0447213	FALSE	FALSE
rs8128137	chr21:40061687-40061688	A	G	0.932189	0.034983	0.0447213	FALSE	FALSE
rs76257272	chr8:91798664-91798665	G	T	1.18668	0.0852707	0.0447216	FALSE	FALSE
rs991165	chr3:19823303-19823304	G	A	1.062	0.02997	0.0447219	FALSE	FALSE
rs6132027	chr20:18058310-18058311	C	A	0.917781	0.042743	0.0447221	FALSE	FALSE
rs117418940	chr9:25247443-25247444	C	T	1.23694	0.105937	0.0447222	FALSE	FALSE
rs57221050	chr5:164735219-164735220	A	T	0.936787	0.0325316	0.0447223	FALSE	FALSE
rs74657444	chr6:31234834-31234835	T	C	0.914008	0.0447955	0.0447228	FALSE	FALSE
rs11102207	chr1:111609496-111609497	A	G	1.18505	0.0845868	0.0447229	FALSE	FALSE
rs6933567	chr6:103072927-103072928	T	G	0.936155	0.032868	0.0447229	FALSE	FALSE
rs4260416	chr3:10125282-10125283	T	C	0.9227	0.0400805	0.0447231	FALSE	FALSE
rs12704278	chr7:86232069-86232070	C	G	1.06549	0.0316011	0.0447232	FALSE	FALSE
rs13198981	chr6:71072537-71072538	A	G	1.06444	0.0311104	0.0447232	FALSE	FALSE
rs6583747	chr10:92800517-92800518	A	G	0.941234	0.0301722	0.0447235	FALSE	FALSE
rs12372557	chr12:34363842-34363843	T	C	0.94082	0.0303914	0.0447237	FALSE	FALSE
rs17267744	chr2:157477951-157477952	C	T	1.06914	0.0333063	0.0447237	FALSE	FALSE
rs1015728	chr5:119558454-119558455	C	G	1.06497	0.0313611	0.0447238	FALSE	FALSE
rs1469232	chr7:37574790-37574791	A	G	1.06225	0.0300856	0.0447242	FALSE	FALSE
6:31107209	chr6:31107208-31107209	A	G	1.16368	0.0755195	0.0447243	FALSE	FALSE
rs1385121	chr1:102023225-102023226	T	C	1.0712	0.0342656	0.0447245	FALSE	FALSE
rs2547274	chr19:56310227-56310228	C	G	0.901981	0.0513947	0.0447245	FALSE	FALSE
rs4744106	chr9:92873664-92873665	G	A	0.941931	0.0298038	0.0447245	FALSE	FALSE
19:24539776	chr19:24539775-24539776	G	A	1.3194	0.13809	0.0447249	FALSE	FALSE
rs356839	chr18:26317126-26317127	A	C	0.929901	0.0362077	0.044725	FALSE	FALSE
rs2275926	chr6:161347455-161347456	C	A	0.903996	0.0502833	0.0447253	FALSE	FALSE
rs949302	chr18:3264154-3264155	G	C	1.06816	0.0328498	0.0447253	FALSE	FALSE
rs9443638	chr6:79720866-79720867	A	T	1.06145	0.0297112	0.0447254	FALSE	FALSE
rs7795529	chr7:47749357-47749358	G	A	1.06473	0.0312494	0.0447257	FALSE	FALSE
rs35885784	chr15:34115923-34115924	C	T	0.901589	0.0516118	0.0447258	FALSE	FALSE
rs146097568	chr3:46464791-46464792	C	T	0.762382	0.135166	0.0447261	FALSE	FALSE
rs76677349	chr6:145440208-145440209	C	T	1.14224	0.066256	0.0447265	FALSE	FALSE
rs4684118	chr3:13010271-13010272	G	C	0.942206	0.0296587	0.0447271	FALSE	FALSE
rs140696003	chr7:73752523-73752524	G	C	0.76673	0.132333	0.0447275	FALSE	FALSE
rs12113683	chr7:91239690-91239691	T	C	1.06758	0.0325793	0.0447276	FALSE	FALSE
rs71403939	chr15:89081020-89081021	T	C	0.875853	0.0660406	0.0447277	FALSE	FALSE
rs72762676	chr5:42946922-42946923	C	G	0.823547	0.0967186	0.0447277	FALSE	FALSE
rs112637627	chr18:2025397-2025398	A	G	1.12861	0.0602773	0.0447278	FALSE	FALSE
rs12611922	chr2:160462748-160462749	G	T	1.06327	0.0305622	0.0447278	FALSE	FALSE
rs7727431	chr5:170233867-170233868	G	A	0.924004	0.0393773	0.0447278	FALSE	FALSE
rs75498702	chr1:21998783-21998784	T	C	1.12436	0.0583945	0.0447279	FALSE	FALSE
rs9821897	chr3:176613277-176613278	A	G	0.897885	0.0536633	0.0447279	FALSE	FALSE
rs11629888	chr15:76719879-76719880	A	T	0.938556	0.0315924	0.044728	FALSE	FALSE
rs3118301	chr9:25147559-25147560	C	T	1.2059	0.0932763	0.0447285	FALSE	FALSE
rs2728125	chr4:89001892-89001893	G	A	0.90349	0.0505629	0.0447286	FALSE	FALSE
rs11182448	chr12:38536226-38536227	G	A	0.941048	0.0302715	0.0447289	FALSE	FALSE
rs11182457	chr12:38538330-38538331	A	G	0.941048	0.0302715	0.0447289	FALSE	FALSE
rs72802356	chr5:134519855-134519856	T	C	1.21883	0.0985929	0.0447291	FALSE	FALSE
rs141581547	chr1:222024562-222024563	C	G	0.80021	0.111042	0.0447295	FALSE	FALSE
rs10079520	chr5:84735086-84735087	A	T	0.929618	0.03636	0.0447301	FALSE	FALSE
rs1019150	chr10:117585858-117585859	C	T	1.06132	0.0296525	0.0447301	FALSE	FALSE
rs10882082	chr10:94317911-94317912	T	C	0.93773	0.0320317	0.0447303	FALSE	FALSE
rs142193430	chr4:178702705-178702706	T	C	0.796907	0.113102	0.0447307	FALSE	FALSE
rs2881165	chr2:18336817-18336818	C	T	1.0882	0.0421118	0.0447307	FALSE	FALSE
rs57668301	chr8:139568576-139568577	T	C	1.24285	0.108316	0.0447308	FALSE	FALSE
rs73440744	chr8:139568346-139568347	A	G	1.24285	0.108316	0.0447308	FALSE	FALSE
rs2216768	chr16:81359824-81359825	A	G	0.930103	0.0361006	0.0447311	FALSE	FALSE
rs9938896	chr16:77903517-77903518	A	G	1.06711	0.0323627	0.0447314	FALSE	FALSE
rs115307449	chr5:51785378-51785379	A	G	1.14544	0.0676528	0.044732	FALSE	FALSE
rs73006209	chr3:142947490-142947491	A	G	0.923697	0.0395437	0.0447324	FALSE	FALSE
rs34248898	chr5:121958925-121958926	C	T	1.08091	0.0387645	0.0447325	FALSE	FALSE
rs117422538	chr11:37285449-37285450	A	C	1.17477	0.0802491	0.0447328	FALSE	FALSE
rs2169300	chr3:121136622-121136623	A	G	1.06417	0.0309856	0.0447328	FALSE	FALSE
rs34438031	chr7:129600427-129600428	T	C	1.09959	0.047298	0.0447328	FALSE	FALSE
rs28742962	chr4:12253297-12253298	T	C	1.07992	0.0383058	0.044733	FALSE	FALSE
rs9923361	chr16:82830820-82830821	T	C	1.08428	0.040315	0.0447331	FALSE	FALSE
rs28753802	chr18:22854312-22854313	A	C	1.13246	0.0619734	0.0447333	FALSE	FALSE
rs9666945	chr11:114230664-114230665	G	A	1.11518	0.0543127	0.0447335	FALSE	FALSE
rs61123983	chr17:64890385-64890386	C	G	1.13064	0.0611725	0.0447336	FALSE	FALSE
2:26528404	chr2:26528403-26528404	A	C	0.751378	0.142414	0.0447337	FALSE	FALSE
rs114793768	chr2:26528083-26528084	T	C	0.751378	0.142414	0.0447337	FALSE	FALSE
rs74930860	chr14:82426578-82426579	G	A	1.15384	0.0712926	0.0447337	FALSE	FALSE
rs13248221	chr8:129452034-129452035	A	C	1.07251	0.0348762	0.0447344	FALSE	FALSE
rs59470364	chr16:83423139-83423140	T	C	1.0672	0.0324033	0.0447344	FALSE	FALSE
rs116686551	chr1:209635231-209635232	G	A	0.751036	0.142641	0.0447345	FALSE	FALSE
rs77617794	chr19:2454506-2454507	A	G	1.15361	0.0711959	0.0447345	FALSE	FALSE
rs112574209	chr1:99290655-99290656	G	C	0.778099	0.125005	0.0447348	FALSE	FALSE
rs10073643	chr5:28242600-28242601	G	A	0.913296	0.0451861	0.0447349	FALSE	FALSE
rs7086531	chr10:36987551-36987552	A	G	1.08342	0.039919	0.0447349	FALSE	FALSE
rs10446634	chr4:22558974-22558975	A	G	0.798497	0.112112	0.0447351	FALSE	FALSE
rs17720649	chr16:78552527-78552528	A	G	1.10458	0.0495572	0.0447351	FALSE	FALSE
rs7907710	chr10:14104612-14104613	C	T	0.941934	0.0298035	0.0447356	FALSE	FALSE
rs62455838	chr7:70067027-70067028	T	G	0.847387	0.0825046	0.0447357	FALSE	FALSE
rs75706939	chr11:134433669-134433670	T	C	0.89368	0.0560042	0.0447358	FALSE	FALSE
rs116715082	chr1:222051766-222051767	A	C	0.802917	0.109362	0.0447362	FALSE	FALSE
rs12763743	chr10:97592155-97592156	T	A	1.09078	0.0432921	0.0447363	FALSE	FALSE
rs149511600	chr8:57622352-57622353	G	C	1.29099	0.127253	0.0447368	FALSE	FALSE
rs115046464	chr15:88426864-88426865	T	C	1.17712	0.0812461	0.0447376	FALSE	FALSE
rs6585010	chr10:112531028-112531029	A	G	0.941106	0.0302423	0.0447376	FALSE	FALSE
rs80122043	chr7:156882462-156882463	T	C	1.32898	0.141702	0.0447376	FALSE	FALSE
rs13263254	chr8:8552626-8552627	C	T	1.06618	0.0319298	0.0447377	FALSE	FALSE
rs4572229	chr12:13664887-13664888	T	C	1.06122	0.0296042	0.0447379	FALSE	FALSE
rs76030067	chr2:147662872-147662873	G	A	0.931308	0.0354565	0.0447379	FALSE	FALSE
rs2809647	chr1:43040066-43040067	A	C	1.06185	0.0298992	0.0447381	FALSE	FALSE
rs2809651	chr1:43043988-43043989	A	G	1.06185	0.0298992	0.0447381	FALSE	FALSE
rs77649630	chr12:32028346-32028347	A	G	0.906633	0.0488353	0.0447381	FALSE	FALSE
rs80354277	chr14:46581642-46581643	G	A	1.14581	0.0678151	0.0447383	FALSE	FALSE
rs3786206	chr18:77241373-77241374	A	G	0.940709	0.0304526	0.0447386	FALSE	FALSE
rs140110247	chr7:111221017-111221018	C	T	1.12999	0.0608896	0.044739	FALSE	FALSE
rs77009060	chr7:111217376-111217377	A	C	1.12999	0.0608896	0.044739	FALSE	FALSE
rs77867987	chr5:132854682-132854683	T	A	0.746495	0.145666	0.044739	FALSE	FALSE
rs13081801	chr3:153062469-153062470	C	G	1.1135	0.0535651	0.0447394	FALSE	FALSE
rs4946136	chr6:116396980-116396981	C	T	1.06246	0.0301886	0.0447394	FALSE	FALSE
rs56850098	chr19:31247991-31247992	T	C	0.881029	0.0631087	0.0447394	FALSE	FALSE
rs11758420	chr6:34503278-34503279	C	A	0.906926	0.0486744	0.0447397	FALSE	FALSE
rs11758426	chr6:34503337-34503338	G	A	0.906926	0.0486744	0.0447397	FALSE	FALSE
rs11758471	chr6:34503516-34503517	C	A	0.906926	0.0486744	0.0447397	FALSE	FALSE
rs4417529	chr15:39710009-39710010	G	A	1.07013	0.0337708	0.0447398	FALSE	FALSE
rs145203605	chr1:214876766-214876767	A	G	0.731769	0.155593	0.0447399	FALSE	FALSE
rs35323720	chr9:26141755-26141756	C	T	0.897568	0.0538423	0.0447399	FALSE	FALSE
rs78748138	chr8:15365324-15365325	T	A	1.2336	0.104598	0.04474	FALSE	FALSE
rs139598930	chr4:122210501-122210502	T	C	1.16469	0.0759566	0.0447401	FALSE	FALSE
rs13267521	chr8:123815823-123815824	A	G	0.866474	0.0714085	0.0447403	FALSE	FALSE
rs6134907	chr20:13529661-13529662	G	T	0.929204	0.0365837	0.0447408	FALSE	FALSE
rs11750073	chr5:11548049-11548050	T	C	1.07889	0.0378306	0.0447412	FALSE	FALSE
rs72783677	chr5:120143138-120143139	C	T	1.09819	0.0466682	0.0447412	FALSE	FALSE
rs72783678	chr5:120143406-120143407	G	A	1.09819	0.0466682	0.0447412	FALSE	FALSE
rs55660804	chr9:34030378-34030379	A	G	1.09344	0.0445062	0.0447413	FALSE	FALSE
rs10490166	chr2:51157489-51157490	G	C	1.06514	0.0314413	0.0447414	FALSE	FALSE
rs2039672	chr13:38556806-38556807	T	G	1.06192	0.0299355	0.0447415	FALSE	FALSE
rs61959661	chr13:53013394-53013395	G	A	1.14862	0.069037	0.0447415	FALSE	FALSE
rs75049490	chr17:33177632-33177633	A	G	0.792627	0.115792	0.0447418	FALSE	FALSE
rs1330878	chr13:78692148-78692149	A	G	1.14969	0.0695015	0.044742	FALSE	FALSE
rs12474880	chr2:147666204-147666205	G	T	0.931356	0.0354316	0.0447428	FALSE	FALSE
rs16861387	chr2:14328705-14328706	A	G	1.12399	0.058238	0.0447428	FALSE	FALSE
rs117870978	chr6:69212528-69212529	T	C	1.12524	0.058791	0.0447429	FALSE	FALSE
rs114321574	chr1:71584447-71584448	G	T	1.24247	0.10817	0.0447432	FALSE	FALSE
rs79459066	chr2:120616045-120616046	A	G	0.753875	0.140768	0.0447433	FALSE	FALSE
rs150002276	chr18:11473551-11473552	A	G	1.24934	0.110916	0.0447434	FALSE	FALSE
rs2436953	chr8:103634824-103634825	T	A	0.941103	0.0302448	0.0447434	FALSE	FALSE
rs73565833	chr16:7400643-7400644	T	C	0.820102	0.0988147	0.0447435	FALSE	FALSE
rs13300222	chr9:12313701-12313702	T	C	1.06722	0.0324137	0.0447436	FALSE	FALSE
rs117152406	chr11:83740152-83740153	G	T	0.793843	0.115029	0.0447437	FALSE	FALSE
rs9536073	chr13:53011643-53011644	G	A	1.14862	0.069037	0.0447438	FALSE	FALSE
rs7981325	chr13:54556303-54556304	G	A	1.08331	0.0398706	0.0447443	FALSE	FALSE
rs79895759	chr3:82832098-82832099	C	T	0.781213	0.12302	0.0447443	FALSE	FALSE
14:67191669	chr14:67191668-67191669	G	T	0.892041	0.0569209	0.0447444	FALSE	FALSE
rs117949226	chr14:67188539-67188540	T	C	0.892041	0.0569209	0.0447444	FALSE	FALSE
rs2071305	chr11:47370956-47370957	C	A	1.06627	0.0319692	0.0447444	FALSE	FALSE
rs56078060	chr14:67185126-67185127	T	C	0.892041	0.0569209	0.0447444	FALSE	FALSE
rs6990898	chr8:103534938-103534939	T	C	1.06141	0.0296923	0.0447447	FALSE	FALSE
rs2486683	chr10:94807074-94807075	G	C	0.907705	0.048248	0.0447448	FALSE	FALSE
rs79648815	chr14:78355568-78355569	T	C	0.835764	0.0893898	0.0447448	FALSE	FALSE
rs73409843	chr11:11577925-11577926	T	C	0.87814	0.0647469	0.044745	FALSE	FALSE
rs9947156	chr18:58905945-58905946	C	T	0.934253	0.0338846	0.044745	FALSE	FALSE
rs17041352	chr2:51384496-51384497	C	T	0.919893	0.0416025	0.0447451	FALSE	FALSE
rs28698472	chr4:36355337-36355338	T	C	1.11603	0.0546971	0.0447451	FALSE	FALSE
rs6047359	chr20:21271773-21271774	G	T	0.937452	0.0321814	0.0447452	FALSE	FALSE
rs4351724	chr10:19516263-19516264	G	C	1.08835	0.0421808	0.0447454	FALSE	FALSE
rs12204559	chr6:104812112-104812113	G	C	0.923162	0.0398348	0.0447457	FALSE	FALSE
rs28455476	chr16:86848358-86848359	T	C	0.7645	0.133796	0.0447459	FALSE	FALSE
rs1446156	chr11:25090848-25090849	T	C	1.19838	0.0901683	0.044746	FALSE	FALSE
rs1446160	chr11:25088583-25088584	T	C	1.19838	0.0901683	0.044746	FALSE	FALSE
ss1388054768	chr12:8021931-8021932	A	C	0.910499	0.0467169	0.0447462	FALSE	FALSE
rs2390982	chr7:24653777-24653778	A	C	0.90814	0.0480095	0.0447465	FALSE	FALSE
rs77013626	chr1:24430825-24430826	G	A	1.15496	0.0717814	0.0447467	FALSE	FALSE
rs72690799	chr4:163329656-163329657	G	T	0.891046	0.0574778	0.0447468	FALSE	FALSE
rs1155403	chr11:25912006-25912007	A	T	1.18459	0.0844013	0.0447472	FALSE	FALSE
rs6880801	chr5:115394794-115394795	C	T	0.930472	0.0359056	0.0447473	FALSE	FALSE
rs6881110	chr5:115394793-115394794	G	A	0.930472	0.0359056	0.0447473	FALSE	FALSE
rs76496578	chr4:77897315-77897316	G	C	1.21199	0.0957972	0.0447473	FALSE	FALSE
rs12048641	chr1:167053320-167053321	G	C	1.07429	0.0357028	0.0447474	FALSE	FALSE
rs75722317	chr10:103647015-103647016	A	C	1.1399	0.0652422	0.0447474	FALSE	FALSE
rs313046	chr4:127627512-127627513	G	A	0.940039	0.0308088	0.0447476	FALSE	FALSE
rs79162823	chr8:101400463-101400464	A	G	1.08028	0.0384748	0.0447478	FALSE	FALSE
rs1149303	chr6:105724367-105724368	C	T	0.741692	0.148889	0.0447479	FALSE	FALSE
rs10925049	chr1:247641699-247641700	C	T	1.21413	0.0966743	0.044748	FALSE	FALSE
rs10925050	chr1:247641700-247641701	C	T	1.21413	0.0966743	0.044748	FALSE	FALSE
rs9837987	chr3:598776-598777	T	C	1.13304	0.0622332	0.0447481	FALSE	FALSE
rs114520466	chr1:194884846-194884847	A	G	1.24409	0.108822	0.0447482	FALSE	FALSE
rs67204553	chr18:10500159-10500160	T	G	0.914773	0.0443842	0.0447488	FALSE	FALSE
rs72978186	chr18:77542675-77542676	A	G	0.903064	0.0508027	0.0447488	FALSE	FALSE
rs10098920	chr8:102419209-102419210	G	A	0.930864	0.0356962	0.0447489	FALSE	FALSE
rs62066108	chr17:4326832-4326833	G	A	0.829406	0.0931963	0.044749	FALSE	FALSE
rs7679134	chr4:156396799-156396800	G	A	1.06578	0.0317424	0.044749	FALSE	FALSE
rs78291591	chr4:94503329-94503330	T	C	1.18292	0.0836984	0.044749	FALSE	FALSE
rs117569916	chr15:49476414-49476415	G	A	1.35028	0.149632	0.0447493	FALSE	FALSE
rs6692947	chr1:187270817-187270818	A	G	0.935795	0.0330637	0.0447493	FALSE	FALSE
rs2278417	chr19:52471768-52471769	T	C	0.93418	0.0339242	0.0447495	FALSE	FALSE
rs6444513	chr3:190893184-190893185	T	C	1.06424	0.0310198	0.0447495	FALSE	FALSE
rs59336402	chr3:122041760-122041761	A	T	0.918994	0.0420907	0.0447498	FALSE	FALSE
rs9864835	chr3:122040282-122040283	A	G	0.918994	0.0420907	0.0447498	FALSE	FALSE
rs78989538	chr8:78102148-78102149	T	C	1.09365	0.0446049	0.0447503	FALSE	FALSE
rs1189838	chr14:57548908-57548909	A	C	0.933467	0.0343051	0.0447505	FALSE	FALSE
rs16863460	chr2:223003035-223003036	C	T	1.10324	0.0489527	0.0447505	FALSE	FALSE
rs6751789	chr2:223006995-223006996	G	A	1.10324	0.0489527	0.0447505	FALSE	FALSE
rs76832061	chr1:194855814-194855815	C	T	0.846178	0.0832217	0.0447505	FALSE	FALSE
rs4757066	chr11:12953504-12953505	G	A	1.06349	0.0306692	0.0447506	FALSE	FALSE
rs10015307	chr4:83782263-83782264	T	A	1.06191	0.0299283	0.0447508	FALSE	FALSE
rs4148082	chr21:43619414-43619415	A	G	1.11014	0.0520604	0.0447508	FALSE	FALSE
rs62175452	chr2:179711276-179711277	A	G	0.930908	0.0356728	0.0447508	FALSE	FALSE
rs4688915	chr3:18232082-18232083	T	C	0.940913	0.0303462	0.044751	FALSE	FALSE
rs72715306	chr14:67515279-67515280	G	C	0.875156	0.0664445	0.044751	FALSE	FALSE
rs10261466	chr7:6147947-6147948	T	C	0.826806	0.0947616	0.0447514	FALSE	FALSE
rs6682905	chr1:162675039-162675040	T	C	0.891411	0.0572749	0.0447515	FALSE	FALSE
rs7252179	chr19:30038022-30038023	C	A	1.11639	0.0548574	0.0447516	FALSE	FALSE
rs10022683	chr4:131314342-131314343	G	A	0.936706	0.032579	0.0447517	FALSE	FALSE
rs13301729	chr9:19413419-19413420	G	A	1.08583	0.0410311	0.0447517	FALSE	FALSE
rs6947779	chr7:127379791-127379792	T	C	1.08174	0.0391476	0.0447519	FALSE	FALSE
rs10890893	chr11:108671856-108671857	T	G	1.06265	0.030279	0.044752	FALSE	FALSE
rs35572732	chr2:242583459-242583460	T	A	1.06391	0.0308669	0.0447521	FALSE	FALSE
rs7186410	chr16:77637091-77637092	T	C	1.06112	0.0295594	0.0447526	FALSE	FALSE
rs7276763	chr21:35824713-35824714	A	G	0.881446	0.0628768	0.0447527	FALSE	FALSE
rs373159	chr13:40624375-40624376	T	G	0.940811	0.0304008	0.0447529	FALSE	FALSE
rs12309706	chr12:18468067-18468068	A	T	0.802145	0.10985	0.0447531	FALSE	FALSE
rs73864623	chr4:169634307-169634308	G	T	1.23346	0.104546	0.0447531	FALSE	FALSE
rs184602862	chr8:80973761-80973762	T	A	0.794484	0.114632	0.0447532	FALSE	FALSE
rs276917	chr18:28600245-28600246	A	G	0.941454	0.03006	0.0447532	FALSE	FALSE
rs34336524	chr9:23355912-23355913	C	T	1.08042	0.0385387	0.0447534	FALSE	FALSE
rs114919563	chr7:33528900-33528901	T	C	1.18659	0.0852466	0.0447537	FALSE	FALSE
rs17020608	chr3:333303-333304	G	C	1.11384	0.0537211	0.0447538	FALSE	FALSE
rs138556657	chr12:90728286-90728287	G	A	0.750509	0.143004	0.0447541	FALSE	FALSE
rs77010598	chr4:149719888-149719889	T	C	0.848046	0.0821247	0.0447541	FALSE	FALSE
rs11991880	chr8:5217406-5217407	A	G	1.10181	0.0483079	0.0447542	FALSE	FALSE
rs343651	chr6:80599711-80599712	T	G	1.08963	0.0427706	0.0447542	FALSE	FALSE
rs7814741	chr8:5217940-5217941	T	G	1.10181	0.0483079	0.0447542	FALSE	FALSE
rs12412260	chr10:63858526-63858527	G	C	0.901576	0.0516259	0.0447545	FALSE	FALSE
rs13080897	chr3:105207901-105207902	G	A	0.938044	0.0318685	0.0447547	FALSE	FALSE
rs1347328	chr13:105230530-105230531	T	C	1.06785	0.0327106	0.0447547	FALSE	FALSE
rs28604919	chr6:104284722-104284723	A	G	1.25787	0.114311	0.0447547	FALSE	FALSE
rs998331	chr2:4489163-4489164	G	A	0.938639	0.0315527	0.0447549	FALSE	FALSE
rs12380840	chr9:10958217-10958218	G	A	1.06416	0.0309831	0.044755	FALSE	FALSE
rs1882561	chr5:103473372-103473373	T	G	0.926936	0.0378039	0.0447555	FALSE	FALSE
rs2141882	chr5:103472639-103472640	A	C	0.926936	0.0378039	0.0447555	FALSE	FALSE
rs9515769	chr13:91178398-91178399	G	A	0.940535	0.0305473	0.0447559	FALSE	FALSE
rs115784677	chr4:12709360-12709361	A	G	1.17625	0.0808849	0.0447561	FALSE	FALSE
rs895795	chr1:30369051-30369052	C	A	1.09104	0.0434146	0.0447561	FALSE	FALSE
rs7484944	chr12:97039598-97039599	G	A	1.08223	0.0393763	0.0447564	FALSE	FALSE
rs6979798	chr7:4818290-4818291	A	T	1.13323	0.0623191	0.0447565	FALSE	FALSE
rs35862112	chr15:61784628-61784629	A	C	1.08082	0.0387238	0.0447566	FALSE	FALSE
rs1239904	chr12:70440645-70440646	G	T	0.916131	0.0436467	0.0447567	FALSE	FALSE
rs12666315	chr7:149389038-149389039	G	A	0.883202	0.0618863	0.0447567	FALSE	FALSE
rs6950216	chr7:152607731-152607732	A	G	1.06257	0.0302428	0.0447572	FALSE	FALSE
rs4671283	chr2:56765928-56765929	T	C	1.06363	0.030736	0.0447574	FALSE	FALSE
rs848650	chr7:101276963-101276964	T	C	1.06514	0.0314444	0.0447574	FALSE	FALSE
rs12705139	chr7:103321473-103321474	C	G	0.942496	0.0295096	0.0447576	FALSE	FALSE
rs1416190	chr6:116240513-116240514	A	T	0.938872	0.0314295	0.0447579	FALSE	FALSE
rs146672427	chr11:34043255-34043256	T	C	1.10479	0.0496577	0.044758	FALSE	FALSE
rs55753033	chr6:64730225-64730226	G	A	1.24495	0.109171	0.044758	FALSE	FALSE
rs1543703	chr20:52699334-52699335	T	A	1.06136	0.0296733	0.0447581	FALSE	FALSE
rs77970626	chr4:175793169-175793170	C	G	1.18023	0.0825694	0.0447581	FALSE	FALSE
rs117444831	chr19:46906072-46906073	A	G	1.1766	0.0810359	0.0447588	FALSE	FALSE
rs183885567	chr2:214704249-214704250	G	A	0.785904	0.120045	0.044759	FALSE	FALSE
rs138893162	chr10:114908727-114908728	T	C	0.802942	0.109358	0.0447594	FALSE	FALSE
rs7023295	chr9:29796187-29796188	T	C	1.13985	0.0652217	0.0447596	FALSE	FALSE
13:53015454	chr13:53015453-53015454	C	A	1.14861	0.0690368	0.0447598	FALSE	FALSE
rs41292818	chr13:53016686-53016687	C	T	1.14861	0.0690368	0.0447598	FALSE	FALSE
rs61958055	chr13:53007472-53007473	G	C	1.14861	0.0690368	0.0447598	FALSE	FALSE
rs61958058	chr13:53008772-53008773	A	G	1.14861	0.0690368	0.0447598	FALSE	FALSE
rs61959666	chr13:53016892-53016893	A	G	1.14861	0.0690368	0.0447598	FALSE	FALSE
rs74345830	chr13:53012738-53012739	T	C	1.14861	0.0690368	0.0447598	FALSE	FALSE
rs76274672	chr13:53006507-53006508	G	A	1.14861	0.0690368	0.0447598	FALSE	FALSE
rs9536072	chr13:53010345-53010346	G	A	1.14861	0.0690368	0.0447598	FALSE	FALSE
rs17623554	chr4:111471686-111471687	A	T	0.897244	0.0540273	0.0447602	FALSE	FALSE
rs71620425	chr4:168118274-168118275	A	C	1.15535	0.0719536	0.0447602	FALSE	FALSE
rs4131242	chr12:86177648-86177649	G	A	1.21805	0.098286	0.0447604	FALSE	FALSE
rs75349291	chr9:139144768-139144769	G	A	0.869396	0.069738	0.0447608	FALSE	FALSE
rs1803383	chr2:219503112-219503113	T	C	0.83398	0.0904609	0.044761	FALSE	FALSE
rs74123864	chr10:25637490-25637491	A	G	0.784961	0.120645	0.044761	FALSE	FALSE
rs7849571	chr9:25592150-25592151	C	T	1.07027	0.0338375	0.044761	FALSE	FALSE
rs41498747	chr1:174914121-174914122	C	G	1.12603	0.0591455	0.0447612	FALSE	FALSE
rs12206234	chr6:155983328-155983329	G	A	0.812206	0.103643	0.0447613	FALSE	FALSE
rs2041365	chr7:31680923-31680924	C	T	1.07298	0.0350993	0.0447615	FALSE	FALSE
rs12674217	chr7:122932413-122932414	A	G	0.865545	0.07195	0.0447618	FALSE	FALSE
rs138600084	chr11:14632506-14632507	T	C	0.781342	0.122948	0.0447618	FALSE	FALSE
rs150302327	chr7:110466097-110466098	A	C	0.918539	0.0423395	0.0447621	FALSE	FALSE
rs10838774	chr11:47856113-47856114	G	A	0.94191	0.0298201	0.0447622	FALSE	FALSE
rs11039419	chr11:47851353-47851354	T	C	0.94191	0.0298201	0.0447622	FALSE	FALSE
rs7110300	chr11:47848441-47848442	G	T	0.94191	0.0298201	0.0447622	FALSE	FALSE
rs10512916	chr5:50310648-50310649	G	A	0.919003	0.0420879	0.0447623	FALSE	FALSE
rs1027268	chr9:94371349-94371350	T	C	1.06281	0.0303526	0.0447624	FALSE	FALSE
rs4744071	chr9:94371064-94371065	T	A	1.06281	0.0303526	0.0447624	FALSE	FALSE
rs4744074	chr9:94372547-94372548	C	A	1.06281	0.0303526	0.0447624	FALSE	FALSE
rs9872514	chr3:161042832-161042833	T	C	1.0614	0.0296914	0.0447624	FALSE	FALSE
rs3768301	chr1:39870792-39870793	T	C	1.07379	0.0354748	0.0447629	FALSE	FALSE
rs75648489	chr12:129922174-129922175	C	T	0.866326	0.0715012	0.0447634	FALSE	FALSE
rs2279711	chr4:77921313-77921314	G	A	1.21246	0.0959975	0.0447635	FALSE	FALSE
rs10054475	chr5:77679640-77679641	A	C	0.937225	0.0323051	0.0447636	FALSE	FALSE
rs286798	chr5:107482604-107482605	A	T	0.937103	0.0323699	0.0447636	FALSE	FALSE
rs181285048	chr11:22644747-22644748	T	C	0.773056	0.128262	0.044764	FALSE	FALSE
rs116282454	chr1:238455730-238455731	C	T	1.20732	0.0938781	0.0447645	FALSE	FALSE
rs2264283	chr15:61954260-61954261	G	A	0.910234	0.0468661	0.0447646	FALSE	FALSE
rs7212563	chr17:4378330-4378331	G	T	1.0778	0.0373352	0.0447647	FALSE	FALSE
rs75351224	chr4:64556606-64556607	A	G	0.851337	0.0801989	0.0447649	FALSE	FALSE
rs62232959	chr3:13146281-13146282	T	C	1.15015	0.069708	0.044765	FALSE	FALSE
rs10748580	chr10:94105922-94105923	T	C	0.941163	0.0302159	0.0447652	FALSE	FALSE
rs11675302	chr2:12190968-12190969	T	C	0.913087	0.0453069	0.0447655	FALSE	FALSE
rs145312324	chr3:114065882-114065883	T	A	1.25846	0.114551	0.0447655	FALSE	FALSE
rs34901326	chr3:114072354-114072355	G	A	1.25846	0.114551	0.0447655	FALSE	FALSE
rs12415468	chr10:104821190-104821191	C	T	1.08889	0.0424355	0.0447656	FALSE	FALSE
rs116973082	chr15:47375940-47375941	T	C	0.816882	0.100785	0.0447657	FALSE	FALSE
rs2455748	chr1:176363058-176363059	A	G	1.06127	0.0296325	0.0447659	FALSE	FALSE
rs55637918	chr11:93042749-93042750	T	C	1.10246	0.0486043	0.0447666	FALSE	FALSE
rs61922360	chr11:93042699-93042700	G	T	1.10246	0.0486043	0.0447666	FALSE	FALSE
rs6910749	chr6:44773891-44773892	G	A	1.06171	0.0298376	0.0447667	FALSE	FALSE
rs112889551	chr2:33931661-33931662	A	G	0.772945	0.128335	0.044767	FALSE	FALSE
rs146395150	chr6:137856829-137856830	G	A	1.24138	0.107745	0.044767	FALSE	FALSE
rs10947415	chr6:33591783-33591784	T	C	1.07949	0.0381163	0.0447673	FALSE	FALSE
rs66793825	chr4:170250276-170250277	C	T	0.94221	0.0296623	0.0447674	FALSE	FALSE
rs1959589	chr14:43990827-43990828	C	T	0.929358	0.0365058	0.0447676	FALSE	FALSE
rs4516120	chr14:43990489-43990490	A	C	0.929358	0.0365058	0.0447676	FALSE	FALSE
rs4595705	chr14:43990668-43990669	T	C	0.929358	0.0365058	0.0447676	FALSE	FALSE
rs7148729	chr14:43990266-43990267	T	A	0.929358	0.0365058	0.0447676	FALSE	FALSE
rs7284108	chr22:31456832-31456833	T	C	1.06331	0.0305867	0.0447676	FALSE	FALSE
rs56330182	chr17:45517773-45517774	T	G	0.885823	0.0604125	0.0447678	FALSE	FALSE
rs181954998	chr21:35621678-35621679	T	A	1.28072	0.12329	0.0447681	FALSE	FALSE
rs73881367	chr3:175450554-175450555	G	T	0.918703	0.0422519	0.0447682	FALSE	FALSE
rs111486891	chr4:120508750-120508751	A	G	0.840248	0.0867333	0.0447684	FALSE	FALSE
rs2528611	chr2:159560047-159560048	A	C	1.06129	0.0296409	0.0447684	FALSE	FALSE
rs7655052	chr4:26273909-26273910	C	T	1.06174	0.029853	0.0447687	FALSE	FALSE
rs2591000	chr1:109531857-109531858	A	G	0.933765	0.034149	0.044769	FALSE	FALSE
rs2065883	chr1:157753572-157753573	G	T	0.923009	0.0399221	0.0447691	FALSE	FALSE
rs61905724	chr11:127113854-127113855	A	G	1.09821	0.046681	0.0447693	FALSE	FALSE
rs6924980	chr6:130943246-130943247	G	T	0.909862	0.0470706	0.0447694	FALSE	FALSE
rs72715256	chr9:28770710-28770711	A	C	1.11138	0.0526232	0.0447695	FALSE	FALSE
rs13002051	chr2:139650244-139650245	T	C	1.1912	0.0871828	0.0447696	FALSE	FALSE
rs7184367	chr16:64446133-64446134	A	C	0.940329	0.0306581	0.0447696	FALSE	FALSE
rs11923808	chr3:180624547-180624548	A	G	0.917503	0.0429036	0.0447698	FALSE	FALSE
rs143027003	chr3:61030303-61030304	T	C	0.871076	0.0687789	0.0447698	FALSE	FALSE
rs34169052	chr3:136467999-136468000	G	A	0.905765	0.0493201	0.0447701	FALSE	FALSE
rs4732603	chr8:27664324-27664325	A	G	1.10584	0.0501334	0.0447704	FALSE	FALSE
rs141436403	chr7:50311420-50311421	T	C	1.15483	0.0717336	0.0447705	FALSE	FALSE
rs7650703	chr3:160851638-160851639	T	C	1.06127	0.0296313	0.0447706	FALSE	FALSE
rs1445065	chr3:106212497-106212498	G	A	1.07813	0.0374888	0.0447708	FALSE	FALSE
rs72697608	chr1:107505184-107505185	T	C	0.825921	0.0953042	0.0447708	FALSE	FALSE
rs3782249	chr12:124837942-124837943	C	A	0.93561	0.0331655	0.0447712	FALSE	FALSE
rs2588726	chr4:66994228-66994229	G	A	0.941574	0.0299994	0.0447715	FALSE	FALSE
rs2588730	chr4:66995804-66995805	C	G	0.941574	0.0299994	0.0447715	FALSE	FALSE
rs2614855	chr4:66993723-66993724	T	C	0.941574	0.0299994	0.0447715	FALSE	FALSE
rs2614857	chr4:66993894-66993895	C	T	0.941574	0.0299994	0.0447715	FALSE	FALSE
rs2726317	chr4:66994043-66994044	C	T	0.941574	0.0299994	0.0447715	FALSE	FALSE
rs71384573	chr16:50701005-50701006	A	G	0.739262	0.15054	0.0447715	FALSE	FALSE
rs7674024	chr4:66993203-66993204	G	A	0.941574	0.0299994	0.0447715	FALSE	FALSE
rs142536354	chr7:47838151-47838152	A	G	0.867691	0.0707197	0.0447716	FALSE	FALSE
rs13230283	chr7:84172999-84173000	A	C	1.06236	0.0301458	0.0447717	FALSE	FALSE
rs1929044	chr13:91188649-91188650	C	T	0.94045	0.0305947	0.044772	FALSE	FALSE
rs78585866	chr1:212231829-212231830	G	T	0.888245	0.0590531	0.0447721	FALSE	FALSE
rs3815343	chr19:4247337-4247338	C	G	0.936358	0.0327674	0.0447725	FALSE	FALSE
rs79700197	chr12:125534285-125534286	C	A	1.09556	0.0454795	0.044773	FALSE	FALSE
rs2001224	chr7:111210155-111210156	G	A	1.12855	0.0602632	0.0447731	FALSE	FALSE
rs2983437	chr20:62773040-62773041	A	T	1.06115	0.0295748	0.0447731	FALSE	FALSE
rs62533920	chr9:8244840-8244841	A	G	0.904155	0.050207	0.0447731	FALSE	FALSE
rs10057134	chr5:90245712-90245713	C	T	0.942421	0.0295515	0.0447732	FALSE	FALSE
rs1425881	chr7:49762092-49762093	A	G	1.06374	0.0307927	0.0447733	FALSE	FALSE
rs4669026	chr2:16153158-16153159	T	C	1.11075	0.0523415	0.0447734	FALSE	FALSE
rs901927	chr4:19731249-19731250	G	A	1.08269	0.0395886	0.0447734	FALSE	FALSE
rs10832474	chr11:15574344-15574345	G	C	0.941082	0.0302599	0.0447741	FALSE	FALSE
rs117178489	chr22:45386996-45386997	A	G	0.83482	0.0899651	0.0447744	FALSE	FALSE
rs7316110	chr12:63715005-63715006	T	C	1.09777	0.0464843	0.0447747	FALSE	FALSE
rs111942623	chr6:29107335-29107336	T	C	0.770163	0.130136	0.0447748	FALSE	FALSE
rs114409983	chr4:29922054-29922055	T	C	1.2261	0.101577	0.0447748	FALSE	FALSE
rs17618139	chr19:21137335-21137336	A	G	1.09173	0.043733	0.0447748	FALSE	FALSE
rs17618151	chr19:21138279-21138280	A	C	1.09173	0.043733	0.0447748	FALSE	FALSE
rs17618163	chr19:21138350-21138351	G	A	1.09173	0.043733	0.0447748	FALSE	FALSE
rs17680040	chr19:21137971-21137972	G	A	1.09173	0.043733	0.0447748	FALSE	FALSE
rs17680052	chr19:21138027-21138028	T	A	1.09173	0.043733	0.0447748	FALSE	FALSE
rs1845925	chr18:38952374-38952375	C	T	0.923831	0.0394796	0.0447748	FALSE	FALSE
rs2321559	chr4:141735406-141735407	G	A	1.07282	0.0350274	0.0447748	FALSE	FALSE
rs55641353	chr19:21138465-21138466	T	C	1.09173	0.043733	0.0447748	FALSE	FALSE
rs55797121	chr19:21138172-21138173	G	A	1.09173	0.043733	0.0447748	FALSE	FALSE
rs55878717	chr19:21138933-21138934	A	T	1.09173	0.043733	0.0447748	FALSE	FALSE
rs56264800	chr19:21138736-21138737	T	A	1.09173	0.043733	0.0447748	FALSE	FALSE
rs73003543	chr19:21136906-21136907	A	T	1.09173	0.043733	0.0447748	FALSE	FALSE
rs73003545	chr19:21136994-21136995	G	A	1.09173	0.043733	0.0447748	FALSE	FALSE
rs73003547	chr19:21137242-21137243	C	G	1.09173	0.043733	0.0447748	FALSE	FALSE
rs73003551	chr19:21137496-21137497	A	C	1.09173	0.043733	0.0447748	FALSE	FALSE
rs75835145	chr19:21139709-21139710	C	T	1.09173	0.043733	0.0447748	FALSE	FALSE
rs78988052	chr19:21139706-21139707	A	G	1.09173	0.043733	0.0447748	FALSE	FALSE
rs78412645	chr3:149499533-149499534	A	G	0.76507	0.133442	0.0447749	FALSE	FALSE
rs6490410	chr13:30109843-30109844	A	G	0.929461	0.0364519	0.0447755	FALSE	FALSE
rs80332865	chr2:141594725-141594726	C	T	1.17104	0.0786812	0.0447755	FALSE	FALSE
rs112537390	chr10:103652002-103652003	T	A	1.13988	0.0652417	0.0447766	FALSE	FALSE
rs17771448	chr10:103652403-103652404	C	T	1.13988	0.0652417	0.0447766	FALSE	FALSE
rs61200032	chr6:72903473-72903474	T	C	1.07088	0.0341264	0.0447767	FALSE	FALSE
rs61425711	chr8:112924205-112924206	T	C	1.07642	0.0366968	0.0447768	FALSE	FALSE
rs76553968	chr3:72345925-72345926	C	G	0.838976	0.0874918	0.0447769	FALSE	FALSE
rs852103	chr20:17154565-17154566	A	G	1.07166	0.0344888	0.0447769	FALSE	FALSE
rs1374200	chr2:120890227-120890228	C	T	1.06842	0.032981	0.0447774	FALSE	FALSE
rs141796261	chr9:25247723-25247724	G	C	1.23687	0.105934	0.0447778	FALSE	FALSE
rs10845795	chr12:13665592-13665593	T	A	1.06119	0.0295973	0.044778	FALSE	FALSE
rs7314290	chr12:13666024-13666025	T	C	1.06119	0.0295973	0.044778	FALSE	FALSE
rs143331481	chr7:55799477-55799478	T	G	1.26065	0.115425	0.0447783	FALSE	FALSE
rs6429834	chr1:14613480-14613481	A	T	0.941829	0.0298654	0.0447786	FALSE	FALSE
rs11770156	chr7:42610153-42610154	C	T	1.07508	0.0360741	0.0447787	FALSE	FALSE
rs1595157	chr6:83389693-83389694	G	A	0.935978	0.0329708	0.0447788	FALSE	FALSE
rs2321764	chr6:79342517-79342518	G	C	1.06201	0.0299806	0.0447788	FALSE	FALSE
rs2574986	chr6:83387790-83387791	A	G	0.935978	0.0329708	0.0447788	FALSE	FALSE
rs149960735	chr19:48992822-48992823	T	C	0.77377	0.127811	0.0447789	FALSE	FALSE
rs7982378	chr13:64757021-64757022	G	C	0.941825	0.0298678	0.0447795	FALSE	FALSE
rs10004440	chr4:80272791-80272792	A	G	0.931681	0.0352638	0.0447799	FALSE	FALSE
rs10740896	chr10:35055495-35055496	A	G	1.06882	0.0331663	0.0447802	FALSE	FALSE
rs11621714	chr14:80408301-80408302	A	G	1.09834	0.0467452	0.0447804	FALSE	FALSE
rs1939481	chr11:95914467-95914468	C	T	0.917525	0.0428941	0.0447809	FALSE	FALSE
rs2347446	chr22:29144892-29144893	C	T	1.06521	0.0314781	0.0447809	FALSE	FALSE
rs35484201	chr7:20677755-20677756	A	G	0.902144	0.0513185	0.0447813	FALSE	FALSE
rs4800058	chr18:36466503-36466504	T	C	0.939504	0.0310973	0.0447813	FALSE	FALSE
rs55919203	chr12:67999625-67999626	C	T	0.829686	0.0930421	0.0447816	FALSE	FALSE
rs35760575	chr20:12260890-12260891	C	T	1.078	0.0374263	0.0447817	FALSE	FALSE
rs116663414	chr5:149879882-149879883	C	G	1.33287	0.143188	0.044782	FALSE	FALSE
rs4516410	chr2:33919339-33919340	G	C	0.896862	0.0542453	0.044782	FALSE	FALSE
rs56403368	chr2:33919685-33919686	G	C	0.896862	0.0542453	0.044782	FALSE	FALSE
rs111472508	chr3:166222805-166222806	T	C	0.936344	0.0327764	0.0447829	FALSE	FALSE
rs1263981	chr17:49823050-49823051	C	G	1.06091	0.0294631	0.044783	FALSE	FALSE
rs11924964	chr3:139061843-139061844	A	C	1.10285	0.0487863	0.0447831	FALSE	FALSE
rs79454393	chr2:217167010-217167011	A	G	1.14049	0.0655107	0.0447831	FALSE	FALSE
rs945977	chr13:113524553-113524554	C	T	0.940856	0.030381	0.0447831	FALSE	FALSE
rs2509744	chr11:63537508-63537509	T	C	0.918896	0.0421503	0.0447833	FALSE	FALSE
rs12633755	chr3:137211258-137211259	C	T	0.926643	0.0379666	0.0447835	FALSE	FALSE
rs11685090	chr2:40364205-40364206	G	C	1.06306	0.0304738	0.0447837	FALSE	FALSE
rs6053754	chr20:5842517-5842518	C	T	1.06695	0.0322926	0.0447837	FALSE	FALSE
rs60407019	chr17:11914614-11914615	G	A	0.894059	0.0558055	0.044784	FALSE	FALSE
rs112595185	chr8:81990487-81990488	C	G	1.27559	0.121299	0.0447841	FALSE	FALSE
rs2384385	chr2:26766070-26766071	A	G	0.942075	0.0297358	0.0447841	FALSE	FALSE
rs59272107	chr16:62741386-62741387	T	G	1.13796	0.0644039	0.0447841	FALSE	FALSE
rs61367160	chr16:62734232-62734233	A	G	1.13796	0.0644039	0.0447841	FALSE	FALSE
rs3182380	chr17:26519203-26519204	T	C	1.13305	0.0622484	0.0447843	FALSE	FALSE
rs28648910	chr5:9301014-9301015	A	G	0.911024	0.0464382	0.0447845	FALSE	FALSE
rs3777311	chr5:9301323-9301324	T	G	0.911024	0.0464382	0.0447845	FALSE	FALSE
rs17864689	chr2:234594233-234594234	T	G	0.884825	0.0609795	0.0447846	FALSE	FALSE
rs79240791	chr8:5217878-5217879	C	G	0.811556	0.104054	0.0447849	FALSE	FALSE
rs72831787	chr2:103972064-103972065	A	G	1.17023	0.0783407	0.0447854	FALSE	FALSE
rs7936701	chr11:22122650-22122651	T	C	0.899445	0.0528127	0.0447866	FALSE	FALSE
rs4386866	chr7:64953676-64953677	C	T	0.940737	0.0304444	0.0447869	FALSE	FALSE
rs148992366	chr2:33480932-33480933	G	A	1.32177	0.139024	0.044787	FALSE	FALSE
rs116015172	chr3:98554735-98554736	A	G	1.08416	0.0402672	0.0447874	FALSE	FALSE
rs35215500	chr4:40451692-40451693	G	A	1.071	0.0341848	0.0447874	FALSE	FALSE
rs10778321	chr12:104702339-104702340	T	C	0.941823	0.0298698	0.0447875	FALSE	FALSE
rs988739	chr10:44481672-44481673	G	A	0.938667	0.0315427	0.0447876	FALSE	FALSE
rs35811081	chr2:134716992-134716993	T	C	0.882034	0.0625548	0.0447878	FALSE	FALSE
rs3740042	chr10:91597918-91597919	G	T	1.08715	0.0416434	0.044788	FALSE	FALSE
rs62072787	chr17:16510641-16510642	A	G	1.12324	0.0579157	0.044788	FALSE	FALSE
rs259370	chr6:147136243-147136244	A	G	0.94183	0.0298661	0.0447882	FALSE	FALSE
rs8104626	chr19:52480616-52480617	A	G	0.907462	0.0483914	0.0447882	FALSE	FALSE
rs10925590	chr1:238378874-238378875	C	G	0.790528	0.117138	0.0447883	FALSE	FALSE
rs11163752	chr1:83934439-83934440	C	T	1.06163	0.0298054	0.0447883	FALSE	FALSE
rs74381514	chr5:40073573-40073574	C	T	1.14691	0.0683095	0.0447884	FALSE	FALSE
rs75750870	chr5:40067437-40067438	C	T	1.14691	0.0683095	0.0447884	FALSE	FALSE
rs117725880	chr8:103618191-103618192	T	G	1.33727	0.144834	0.0447888	FALSE	FALSE
rs164611	chr5:51991602-51991603	C	A	1.09008	0.0429832	0.0447888	FALSE	FALSE
rs11183037	chr12:45832601-45832602	C	T	1.15547	0.0720157	0.044789	FALSE	FALSE
rs10189729	chr2:51638-51639	A	G	0.769086	0.130843	0.0447892	FALSE	FALSE
rs56009654	chr13:19948675-19948676	C	T	0.875979	0.065988	0.0447893	FALSE	FALSE
rs2388345	chr5:8833412-8833413	T	C	1.06214	0.0300413	0.0447897	FALSE	FALSE
rs2963413	chr5:8832964-8832965	T	C	1.06214	0.0300413	0.0447897	FALSE	FALSE
rs62256965	chr3:53349035-53349036	G	A	0.929051	0.0366745	0.0447897	FALSE	FALSE
rs12343493	chr9:37517093-37517094	G	A	0.722042	0.162299	0.0447902	FALSE	FALSE
rs142682340	chr9:107693974-107693975	A	G	1.23784	0.106333	0.0447904	FALSE	FALSE
rs73645608	chr9:28186630-28186631	C	G	0.850142	0.0809083	0.0447909	FALSE	FALSE
rs17068071	chr8:3795202-3795203	G	A	0.939211	0.0312542	0.0447913	FALSE	FALSE
rs1974203	chr1:98290684-98290685	C	T	0.931963	0.0351153	0.0447918	FALSE	FALSE
rs2256627	chr2:204321967-204321968	C	T	1.15844	0.0732955	0.0447918	FALSE	FALSE
rs2256733	chr2:204321642-204321643	G	A	1.15844	0.0732955	0.0447918	FALSE	FALSE
rs2256743	chr2:204321529-204321530	G	A	1.15844	0.0732955	0.0447918	FALSE	FALSE
rs2297335	chr6:44253649-44253650	G	A	1.08371	0.040061	0.0447922	FALSE	FALSE
rs142982739	chr1:73848521-73848522	T	C	0.81574	0.101495	0.0447925	FALSE	FALSE
rs13012666	chr2:118513964-118513965	C	T	0.884446	0.061195	0.0447926	FALSE	FALSE
rs2661950	chr3:130232966-130232967	C	T	0.883599	0.0616724	0.0447927	FALSE	FALSE
rs6800484	chr3:46131142-46131143	C	T	1.06384	0.0308424	0.0447928	FALSE	FALSE
rs4723350	chr7:1038626-1038627	T	C	1.07965	0.0381934	0.0447929	FALSE	FALSE
rs12504330	chr4:127753981-127753982	A	C	0.929469	0.036451	0.0447934	FALSE	FALSE
rs12822366	chr12:75843902-75843903	A	G	1.08563	0.0409449	0.0447934	FALSE	FALSE
rs284390	chr7:121892308-121892309	G	C	1.06654	0.032104	0.0447934	FALSE	FALSE
rs3858844	chr13:94485260-94485261	G	A	1.0679	0.0327399	0.0447938	FALSE	FALSE
rs2755100	chr1:226170075-226170076	A	G	0.909669	0.0471819	0.0447939	FALSE	FALSE
rs146248355	chr7:118160945-118160946	A	T	1.26	0.115177	0.044794	FALSE	FALSE
rs759090	chr12:5775663-5775664	C	T	1.06151	0.0297484	0.0447941	FALSE	FALSE
rs10891501	chr11:112961268-112961269	C	T	0.79609	0.113647	0.0447943	FALSE	FALSE
rs111953743	chr20:44733109-44733110	G	A	0.860212	0.0750411	0.0447944	FALSE	FALSE
rs6717027	chr2:20321942-20321943	A	G	0.93985	0.0309157	0.0447947	FALSE	FALSE
rs73209613	chr12:112781291-112781292	C	G	0.866297	0.0715288	0.0447948	FALSE	FALSE
rs12591419	chr15:35162509-35162510	C	T	1.13874	0.0647477	0.044795	FALSE	FALSE
rs3783365	chr14:102350561-102350562	G	T	0.880224	0.0635806	0.044795	FALSE	FALSE
rs62114841	chr19:24282110-24282111	C	T	1.15981	0.0738842	0.0447951	FALSE	FALSE
rs76080995	chr4:35505269-35505270	C	T	0.902026	0.0513871	0.0447951	FALSE	FALSE
rs1498945	chr1:63556798-63556799	A	G	1.06831	0.0329307	0.0447952	FALSE	FALSE
rs11824987	chr11:85885683-85885684	G	T	0.849846	0.0810838	0.0447954	FALSE	FALSE
rs1824665	chr11:108693243-108693244	A	G	1.06274	0.0303275	0.0447954	FALSE	FALSE
rs12141248	chr1:20620838-20620839	T	C	0.932756	0.0346918	0.0447955	FALSE	FALSE
rs73052754	chr12:14349267-14349268	T	A	0.880621	0.0633558	0.0447955	FALSE	FALSE
rs61962254	chr13:51614187-51614188	T	C	1.10952	0.0517943	0.0447957	FALSE	FALSE
rs322817	chr7:127737998-127737999	A	G	0.939038	0.0313468	0.0447959	FALSE	FALSE
rs10140938	chr14:70840674-70840675	C	T	1.08747	0.0417897	0.044796	FALSE	FALSE
rs10141034	chr14:70840787-70840788	C	A	1.08747	0.0417897	0.044796	FALSE	FALSE
rs12066392	chr1:179287244-179287245	G	A	0.93151	0.0353581	0.0447965	FALSE	FALSE
rs72827024	chr10:109424352-109424353	C	T	0.901847	0.0514862	0.0447965	FALSE	FALSE
rs147806167	chr15:50508304-50508305	T	G	0.776313	0.126186	0.0447966	FALSE	FALSE
rs6460451	chr7:67889324-67889325	A	C	1.15145	0.0702796	0.0447967	FALSE	FALSE
rs719250	chr2:102623717-102623718	T	C	0.90173	0.0515511	0.0447967	FALSE	FALSE
rs77356530	chr7:99019564-99019565	A	G	1.323	0.139492	0.0447967	FALSE	FALSE
rs34069474	chr8:142329565-142329566	C	G	1.15993	0.0739388	0.0447968	FALSE	FALSE
rs151254358	chr4:150835082-150835083	T	C	1.23919	0.106879	0.044797	FALSE	FALSE
rs17301663	chr5:81164300-81164301	T	C	1.20365	0.0923758	0.0447972	FALSE	FALSE
rs2078874	chr15:91791691-91791692	G	A	1.07972	0.0382265	0.0447974	FALSE	FALSE
rs2682063	chr15:56568312-56568313	A	C	1.2281	0.102397	0.0447976	FALSE	FALSE
rs11679005	chr2:133220880-133220881	A	C	0.933644	0.0342178	0.0447977	FALSE	FALSE
rs111597778	chr4:44074083-44074084	A	G	1.08908	0.0425283	0.0447981	FALSE	FALSE
rs1105366	chr10:134409899-134409900	G	A	0.936891	0.0324878	0.0447985	FALSE	FALSE
rs1105367	chr10:134409634-134409635	T	C	0.936891	0.0324878	0.0447985	FALSE	FALSE
rs2786884	chr10:134410273-134410274	C	T	0.936891	0.0324878	0.0447985	FALSE	FALSE
rs2814450	chr10:134405371-134405372	A	G	0.936891	0.0324878	0.0447985	FALSE	FALSE
rs2814451	chr10:134406153-134406154	A	G	0.936891	0.0324878	0.0447985	FALSE	FALSE
rs2814452	chr10:134406400-134406401	G	A	0.936891	0.0324878	0.0447985	FALSE	FALSE
rs2819709	chr10:134407986-134407987	T	G	0.936891	0.0324878	0.0447985	FALSE	FALSE
rs2819710	chr10:134407870-134407871	C	T	0.936891	0.0324878	0.0447985	FALSE	FALSE
rs2819712	chr10:134407236-134407237	T	A	0.936891	0.0324878	0.0447985	FALSE	FALSE
rs2819713	chr10:134406991-134406992	C	T	0.936891	0.0324878	0.0447985	FALSE	FALSE
rs2819716	chr10:134406649-134406650	C	T	0.936891	0.0324878	0.0447985	FALSE	FALSE
rs7215360	chr17:55329608-55329609	A	G	0.824339	0.0962719	0.0447988	FALSE	FALSE
rs1762470	chr1:208423849-208423850	C	T	1.06176	0.0298676	0.0447989	FALSE	FALSE
rs7616107	chr3:33510282-33510283	T	C	1.10524	0.049867	0.0447991	FALSE	FALSE
rs508851	chr11:121576021-121576022	A	G	1.07369	0.0354371	0.0447994	FALSE	FALSE
rs2842544	chr6:76491612-76491613	T	C	1.06415	0.0309858	0.0447995	FALSE	FALSE
rs12679101	chr8:109447131-109447132	C	T	0.933567	0.0342594	0.0448	FALSE	FALSE
rs117110979	chr6:157177303-157177304	A	T	0.799652	0.111426	0.0448004	FALSE	FALSE
rs9811941	chr3:195683500-195683501	C	G	1.28907	0.126549	0.0448005	FALSE	FALSE
rs11264318	chr1:155083716-155083717	A	T	0.942597	0.0294623	0.0448008	FALSE	FALSE
rs4896090	chr6:135055628-135055629	T	C	0.942559	0.029482	0.0448008	FALSE	FALSE
rs9385698	chr6:135054637-135054638	G	T	0.942559	0.029482	0.0448008	FALSE	FALSE
rs1890293	chr13:68888646-68888647	G	A	1.0635	0.0306826	0.0448009	FALSE	FALSE
rs114171756	chr5:146189207-146189208	T	C	0.862277	0.0738487	0.044801	FALSE	FALSE
rs73841062	chr4:113432324-113432325	G	C	1.16292	0.0752212	0.044801	FALSE	FALSE
12:58875763	chr12:58875762-58875763	C	T	0.942021	0.0297668	0.0448011	FALSE	FALSE
rs150937897	chr7:30878330-30878331	A	G	1.25774	0.114288	0.0448011	FALSE	FALSE
rs79003454	chr7:145577696-145577697	A	C	0.864538	0.0725439	0.0448013	FALSE	FALSE
rs66748854	chr2:155477222-155477223	C	T	0.941798	0.0298851	0.0448015	FALSE	FALSE
rs72943544	chr18:61621967-61621968	T	C	1.14269	0.0664761	0.0448017	FALSE	FALSE
rs7082623	chr10:72890374-72890375	C	T	1.06611	0.0319046	0.0448018	FALSE	FALSE
rs76833164	chr22:24894241-24894242	G	A	0.764795	0.133638	0.0448018	FALSE	FALSE
rs35990484	chr4:38012789-38012790	T	A	0.929251	0.0365691	0.0448019	FALSE	FALSE
rs6772169	chr3:146087137-146087138	C	T	0.93862	0.0315698	0.0448022	FALSE	FALSE
rs6443398	chr3:176612883-176612884	C	T	0.897918	0.0536639	0.0448023	FALSE	FALSE
rs9859938	chr3:176613421-176613422	C	G	0.897918	0.0536639	0.0448023	FALSE	FALSE
rs9879727	chr3:176613284-176613285	T	C	0.897918	0.0536639	0.0448023	FALSE	FALSE
rs2311440	chr17:76067284-76067285	G	C	1.11661	0.0549716	0.0448024	FALSE	FALSE
rs11769148	chr7:64693473-64693474	G	A	0.940635	0.0305006	0.0448026	FALSE	FALSE
rs7799516	chr7:64692185-64692186	T	C	0.940635	0.0305006	0.0448026	FALSE	FALSE
rs8180571	chr6:83483717-83483718	T	C	0.921677	0.0406479	0.0448027	FALSE	FALSE
rs143557572	chr16:67039487-67039488	G	A	0.834744	0.0900228	0.0448034	FALSE	FALSE
rs950655	chr7:54631191-54631192	A	T	0.859908	0.0752209	0.0448035	FALSE	FALSE
rs12343575	chr9:37517203-37517204	G	A	0.722056	0.162299	0.0448037	FALSE	FALSE
rs73523374	chr16:26713654-26713655	A	G	0.924392	0.0391821	0.0448039	FALSE	FALSE
rs17694358	chr4:87747177-87747178	G	T	1.09485	0.045161	0.0448041	FALSE	FALSE
rs521293	chr5:6638644-6638645	T	G	1.09285	0.0442516	0.0448042	FALSE	FALSE
rs2294743	chr1:170933764-170933765	T	A	1.06674	0.0321984	0.0448043	FALSE	FALSE
rs9427205	chr1:170933765-170933766	C	A	1.06674	0.0321984	0.0448043	FALSE	FALSE
rs28673853	chr22:49337374-49337375	A	T	0.938392	0.0316908	0.0448044	FALSE	FALSE
rs4937357	chr11:128467509-128467510	T	C	1.08215	0.0393484	0.0448046	FALSE	FALSE
rs115872182	chr3:16184896-16184897	C	A	1.27339	0.120451	0.0448049	FALSE	FALSE
rs62229418	chr3:1270268-1270269	C	T	1.21252	0.0960372	0.044805	FALSE	FALSE
rs73207615	chr12:112590639-112590640	G	A	0.867026	0.0711126	0.0448051	FALSE	FALSE
rs1813546	chr2:140486313-140486314	T	C	0.747101	0.145307	0.0448052	FALSE	FALSE
rs10400689	chr14:38064737-38064738	G	T	1.06224	0.0300907	0.0448056	FALSE	FALSE
rs17164545	chr7:88448156-88448157	C	T	0.897051	0.0541461	0.0448057	FALSE	FALSE
rs1954309	chr14:53940866-53940867	A	G	1.10642	0.0504022	0.0448057	FALSE	FALSE
rs62462046	chr7:88448277-88448278	G	T	0.897051	0.0541461	0.0448057	FALSE	FALSE
rs62462048	chr7:88448660-88448661	T	C	0.897051	0.0541461	0.0448057	FALSE	FALSE
rs113288588	chr2:40164562-40164563	G	A	1.32422	0.139958	0.0448058	FALSE	FALSE
rs113920536	chr2:40164558-40164559	G	A	1.32422	0.139958	0.0448058	FALSE	FALSE
rs28485205	chr8:82370695-82370696	T	C	1.10094	0.0479285	0.0448061	FALSE	FALSE
rs4762978	chr12:20791981-20791982	G	A	0.935848	0.0330443	0.0448061	FALSE	FALSE
rs573022	chr13:33233158-33233159	G	A	1.07542	0.0362402	0.0448061	FALSE	FALSE
rs17717782	chr1:199718178-199718179	C	T	0.86027	0.0750116	0.0448064	FALSE	FALSE
rs7442314	chr4:156399620-156399621	C	T	1.06575	0.0317346	0.0448069	FALSE	FALSE
rs79658249	chr5:146764067-146764068	T	C	1.22232	0.100052	0.0448071	FALSE	FALSE
rs146794270	chr5:59937420-59937421	A	G	1.31199	0.135336	0.0448072	FALSE	FALSE
rs75074665	chr10:67871839-67871840	T	C	0.845538	0.083621	0.0448073	FALSE	FALSE
rs4430476	chr11:107962600-107962601	T	C	1.06252	0.0302218	0.0448074	FALSE	FALSE
rs2075006	chr7:30793784-30793785	T	C	1.06155	0.0297711	0.0448075	FALSE	FALSE
rs34599068	chr2:228516198-228516199	T	C	0.914343	0.0446309	0.0448077	FALSE	FALSE
rs78339454	chr12:32519635-32519636	A	T	0.87505	0.0665227	0.0448081	FALSE	FALSE
rs1743258	chr6:118610181-118610182	T	C	1.11267	0.0532089	0.0448083	FALSE	FALSE
rs71521013	chr8:83182597-83182598	C	T	1.32794	0.141359	0.0448083	FALSE	FALSE
rs1655055	chr4:35910585-35910586	G	A	0.920836	0.041104	0.0448086	FALSE	FALSE
rs34617045	chr12:121688422-121688423	A	G	0.936702	0.0325898	0.0448086	FALSE	FALSE
rs10245230	chr7:31582963-31582964	T	C	1.06119	0.0295995	0.0448089	FALSE	FALSE
rs11514052	chr12:38243425-38243426	G	T	0.940926	0.0303477	0.0448089	FALSE	FALSE
rs2123833	chr15:60649916-60649917	T	C	0.931883	0.0351608	0.0448091	FALSE	FALSE
rs111946397	chr10:123721433-123721434	G	A	0.745783	0.14619	0.0448094	FALSE	FALSE
rs112472155	chr10:124684569-124684570	G	A	1.19302	0.0879626	0.0448094	FALSE	FALSE
rs1030700	chr4:35912891-35912892	A	G	0.921798	0.0405838	0.0448095	FALSE	FALSE
rs12657648	chr5:143024626-143024627	A	G	0.933909	0.0340783	0.0448095	FALSE	FALSE
rs1655060	chr4:35912307-35912308	A	G	0.921798	0.0405838	0.0448095	FALSE	FALSE
rs535692	chr3:171301456-171301457	C	G	1.06313	0.0305105	0.0448097	FALSE	FALSE
rs626270	chr3:171301433-171301434	T	C	1.06313	0.0305105	0.0448097	FALSE	FALSE
rs12630261	chr3:196925275-196925276	A	T	0.93464	0.0336885	0.0448098	FALSE	FALSE
rs11586667	chr1:226196623-226196624	G	A	0.913317	0.0451912	0.0448107	FALSE	FALSE
rs10057896	chr5:107686066-107686067	T	C	0.937266	0.0322905	0.0448109	FALSE	FALSE
rs12193620	chr6:2668060-2668061	T	C	1.06287	0.0303893	0.0448109	FALSE	FALSE
rs12206460	chr6:40948572-40948573	C	T	1.06096	0.0294918	0.0448109	FALSE	FALSE
rs877599	chr17:43176621-43176622	A	G	1.07486	0.0359779	0.0448109	FALSE	FALSE
rs111497170	chr14:103824977-103824978	C	T	1.1336	0.0624982	0.0448111	FALSE	FALSE
rs2144421	chr20:7532260-7532261	G	T	0.92295	0.039962	0.0448111	FALSE	FALSE
rs10051679	chr5:131570930-131570931	T	A	1.06337	0.0306212	0.0448114	FALSE	FALSE
rs9952236	chr18:50235852-50235853	G	A	1.10734	0.0508182	0.0448114	FALSE	FALSE
rs76893111	chr16:8284160-8284161	T	C	0.78681	0.119501	0.0448118	FALSE	FALSE
rs1579909	chr12:33694779-33694780	C	T	0.939993	0.0308423	0.044812	FALSE	FALSE
rs1816958	chr12:33695065-33695066	T	A	0.939993	0.0308423	0.044812	FALSE	FALSE
rs77485440	chr3:5707176-5707177	A	C	1.21334	0.0963812	0.0448129	FALSE	FALSE
rs56119403	chr19:21143011-21143012	A	G	1.09151	0.0436416	0.044813	FALSE	FALSE
rs686836	chr18:32623343-32623344	C	T	0.939997	0.0308407	0.044813	FALSE	FALSE
rs1641473	chr2:65790086-65790087	T	C	1.06752	0.032567	0.0448134	FALSE	FALSE
rs78319001	chr14:72990775-72990776	C	G	1.29659	0.129455	0.0448136	FALSE	FALSE
rs7554439	chr1:216655698-216655699	T	C	0.939883	0.0309013	0.0448137	FALSE	FALSE
rs116156204	chr2:235051901-235051902	G	A	1.2126	0.0960767	0.044814	FALSE	FALSE
rs1392767	chr4:117676524-117676525	A	G	1.07838	0.0376093	0.044814	FALSE	FALSE
rs7761376	chr6:106488969-106488970	T	G	0.942154	0.0296984	0.0448142	FALSE	FALSE
rs35827195	chr15:51306837-51306838	G	A	0.939896	0.0308944	0.0448143	FALSE	FALSE
rs1841326	chr8:76293232-76293233	A	G	0.925839	0.0384049	0.0448148	FALSE	FALSE
rs28758842	chr8:76293270-76293271	A	G	0.925839	0.0384049	0.0448148	FALSE	FALSE
rs7663869	chr4:61953584-61953585	A	C	1.06216	0.0300553	0.0448152	FALSE	FALSE
rs2296195	chr6:52285649-52285650	G	C	0.801405	0.110343	0.0448155	FALSE	FALSE
rs3804507	chr6:52290399-52290400	C	T	0.801405	0.110343	0.0448155	FALSE	FALSE
rs9357734	chr6:52294021-52294022	C	T	0.801405	0.110343	0.0448155	FALSE	FALSE
rs9367483	chr6:52289602-52289603	T	G	0.801405	0.110343	0.0448155	FALSE	FALSE
rs9866624	chr3:180435982-180435983	G	C	1.06124	0.0296265	0.0448155	FALSE	FALSE
rs112190817	chr13:54659451-54659452	A	C	0.872747	0.0678382	0.0448156	FALSE	FALSE
rs359471	chr5:173303917-173303918	T	C	0.921303	0.0408528	0.0448156	FALSE	FALSE
rs4714120	chr6:37999222-37999223	T	G	0.941815	0.0298781	0.0448158	FALSE	FALSE
rs1351722	chr15:93805682-93805683	G	A	0.936202	0.0328574	0.0448161	FALSE	FALSE
rs55722010	chr10:27891318-27891319	G	C	1.07826	0.0375537	0.0448161	FALSE	FALSE
rs10780584	chr9:85892918-85892919	T	C	0.87906	0.0642464	0.0448162	FALSE	FALSE
rs717687	chr6:153249214-153249215	A	G	1.06121	0.0296082	0.0448162	FALSE	FALSE
rs72794572	chr10:56485632-56485633	A	G	1.10297	0.048846	0.0448164	FALSE	FALSE
rs74727307	chr3:170370213-170370214	C	G	1.22007	0.0991389	0.0448164	FALSE	FALSE
rs113221978	chr2:197982103-197982104	T	C	1.14021	0.0653962	0.0448168	FALSE	FALSE
rs2505112	chr10:30477203-30477204	C	T	0.93883	0.0314604	0.0448172	FALSE	FALSE
rs72952718	chr2:118862132-118862133	G	A	0.908923	0.0475959	0.0448172	FALSE	FALSE
rs1025702	chr2:23539933-23539934	A	G	0.940253	0.0307056	0.0448174	FALSE	FALSE
rs34973400	chr8:72870576-72870577	C	A	1.15378	0.0712958	0.0448177	FALSE	FALSE
rs1727316	chr12:123618602-123618603	C	T	0.929272	0.0365609	0.0448178	FALSE	FALSE
rs11188378	chr10:97343138-97343139	C	T	0.884561	0.0611373	0.0448181	FALSE	FALSE
rs12426730	chr12:95002539-95002540	A	C	0.891599	0.057188	0.0448192	FALSE	FALSE
rs74907544	chr7:153882503-153882504	T	C	1.23844	0.106587	0.0448192	FALSE	FALSE
rs117646192	chr10:119050546-119050547	A	G	0.843334	0.0849267	0.0448196	FALSE	FALSE
rs146045939	chr10:119050842-119050843	C	A	0.843334	0.0849267	0.0448196	FALSE	FALSE
rs363304	chr10:119051513-119051514	A	G	0.843334	0.0849267	0.0448196	FALSE	FALSE
rs77972069	chr1:10015697-10015698	T	C	1.11694	0.0551213	0.0448201	FALSE	FALSE
rs66611914	chr5:99463766-99463767	A	G	0.934304	0.0338695	0.0448202	FALSE	FALSE
rs10751614	chr10:126909795-126909796	G	A	1.06294	0.0304242	0.0448207	FALSE	FALSE
rs116946983	chr9:15667290-15667291	G	A	1.19941	0.0906261	0.0448207	FALSE	FALSE
rs75842337	chr2:165992396-165992397	C	T	0.889132	0.0585693	0.0448207	FALSE	FALSE
rs11039415	chr11:47845813-47845814	G	A	0.941927	0.0298194	0.044821	FALSE	FALSE
rs117129054	chr12:25951743-25951744	T	G	1.14481	0.0674065	0.044821	FALSE	FALSE
rs6436367	chr2:223884856-223884857	A	G	0.930925	0.0356755	0.044821	FALSE	FALSE
rs6485786	chr11:47837407-47837408	C	G	0.941927	0.0298194	0.044821	FALSE	FALSE
rs76879213	chr10:72585950-72585951	G	A	0.880243	0.0635772	0.0448211	FALSE	FALSE
rs149220021	chr19:29594798-29594799	A	G	0.743291	0.147866	0.0448213	FALSE	FALSE
rs1482924	chr3:126831988-126831989	A	G	0.864794	0.0724031	0.0448214	FALSE	FALSE
rs149499059	chr16:6840153-6840154	C	T	0.828094	0.0940169	0.0448215	FALSE	FALSE
rs112201905	chr22:49961770-49961771	A	G	1.18374	0.084072	0.0448217	FALSE	FALSE
rs6746224	chr2:32978142-32978143	C	G	0.9242	0.0392895	0.044822	FALSE	FALSE
rs6885032	chr5:172983278-172983279	C	G	1.06378	0.0308188	0.0448223	FALSE	FALSE
rs10463499	chr5:127025852-127025853	A	T	0.758874	0.137525	0.0448226	FALSE	FALSE
rs12514063	chr5:127017578-127017579	T	C	0.758874	0.137525	0.0448226	FALSE	FALSE
rs17696713	chr5:127016524-127016525	A	T	0.758874	0.137525	0.0448226	FALSE	FALSE
rs17696737	chr5:127022420-127022421	G	A	0.758874	0.137525	0.0448226	FALSE	FALSE
rs17764334	chr5:127021101-127021102	T	G	0.758874	0.137525	0.0448226	FALSE	FALSE
rs6862765	chr5:127023526-127023527	C	T	0.758874	0.137525	0.0448226	FALSE	FALSE
rs6874932	chr5:127027697-127027698	T	G	0.758874	0.137525	0.0448226	FALSE	FALSE
rs75820084	chr5:127020784-127020785	T	C	0.758874	0.137525	0.0448226	FALSE	FALSE
rs113793762	chr3:20905820-20905821	A	G	1.11707	0.05518	0.0448227	FALSE	FALSE
rs55843943	chr14:31423262-31423263	C	T	0.91954	0.0418088	0.0448229	FALSE	FALSE
rs78415778	chr13:99783182-99783183	T	C	0.886308	0.0601557	0.0448232	FALSE	FALSE
rs34092280	chr3:145855167-145855168	A	G	0.851455	0.0801517	0.0448233	FALSE	FALSE
rs35017529	chr3:145870090-145870091	T	C	0.851455	0.0801517	0.0448233	FALSE	FALSE
rs75454372	chr2:43474030-43474031	T	G	1.12769	0.0598967	0.044824	FALSE	FALSE
rs7911501	chr10:14436835-14436836	A	G	1.12215	0.0574413	0.0448241	FALSE	FALSE
rs2462339	chr7:101413502-101413503	G	A	0.940197	0.030736	0.0448243	FALSE	FALSE
rs7660323	chr4:140467609-140467610	C	T	0.930905	0.0356869	0.0448245	FALSE	FALSE
rs11913070	chr22:20054945-20054946	C	A	1.1972	0.089712	0.0448247	FALSE	FALSE
rs144174141	chr10:120239246-120239247	G	A	1.3095	0.1344	0.0448248	FALSE	FALSE
rs118061658	chr11:43361217-43361218	G	T	0.776344	0.126182	0.0448249	FALSE	FALSE
rs920567	chr15:98248480-98248481	T	A	0.869764	0.0695475	0.0448249	FALSE	FALSE
rs239676	chr21:28775233-28775234	G	A	0.919454	0.0418562	0.044826	FALSE	FALSE
rs686165	chr5:16606794-16606795	T	G	0.928803	0.0368138	0.044826	FALSE	FALSE
rs1371119	chr7:149391986-149391987	A	C	0.88333	0.0618342	0.0448261	FALSE	FALSE
rs1371120	chr7:149391855-149391856	T	A	0.88333	0.0618342	0.0448261	FALSE	FALSE
rs3813150	chr19:33417043-33417044	T	C	0.878801	0.0643963	0.0448261	FALSE	FALSE
rs61213107	chr7:149391023-149391024	C	A	0.88333	0.0618342	0.0448261	FALSE	FALSE
rs118019816	chr18:4689520-4689521	A	G	0.898734	0.0532173	0.0448269	FALSE	FALSE
rs72871367	chr18:4678566-4678567	G	A	0.898734	0.0532173	0.0448269	FALSE	FALSE
rs17019551	chr3:82095781-82095782	G	C	0.886938	0.0598025	0.0448271	FALSE	FALSE
rs28475537	chr3:82087574-82087575	G	A	0.886938	0.0598025	0.0448271	FALSE	FALSE
rs7611492	chr3:82085344-82085345	A	G	0.886938	0.0598025	0.0448271	FALSE	FALSE
rs9819290	chr3:82089087-82089088	G	A	0.886938	0.0598025	0.0448271	FALSE	FALSE
rs9857742	chr3:82089217-82089218	A	G	0.886938	0.0598025	0.0448271	FALSE	FALSE
rs56015446	chr1:92415829-92415830	C	A	0.898196	0.0535159	0.0448273	FALSE	FALSE
rs61273647	chr3:36485335-36485336	A	G	1.27626	0.121586	0.0448276	FALSE	FALSE
rs78823472	chr3:166389316-166389317	A	G	1.14703	0.0683726	0.0448276	FALSE	FALSE
rs164122	chr1:162368356-162368357	T	C	1.06345	0.0306613	0.0448278	FALSE	FALSE
rs34982299	chr1:230579093-230579094	A	G	1.13226	0.061913	0.0448278	FALSE	FALSE
rs12965602	chr18:36037469-36037470	C	G	1.06524	0.0315014	0.0448279	FALSE	FALSE
rs59418763	chr20:43194465-43194466	T	C	1.1849	0.0845629	0.044828	FALSE	FALSE
rs354365	chr6:66304459-66304460	C	T	1.06176	0.0298715	0.0448281	FALSE	FALSE
rs2776566	chr14:40999973-40999974	C	A	1.06325	0.0305683	0.0448282	FALSE	FALSE
rs2661843	chr6:160787445-160787446	G	A	0.931488	0.0353755	0.0448289	FALSE	FALSE
rs117361200	chr11:128399358-128399359	A	G	1.22357	0.100573	0.0448291	FALSE	FALSE
rs140698563	chr4:144785735-144785736	G	T	0.918593	0.0423239	0.0448291	FALSE	FALSE
rs9489851	chr6:120302510-120302511	G	A	0.939013	0.031365	0.0448292	FALSE	FALSE
rs1655059	chr4:35912147-35912148	C	G	0.921805	0.0405837	0.0448294	FALSE	FALSE
rs7565568	chr2:33746805-33746806	T	A	1.0733	0.0352585	0.0448294	FALSE	FALSE
rs1183202	chr6:25834894-25834895	A	G	1.06119	0.0296044	0.0448295	FALSE	FALSE
rs3829469	chr15:52429922-52429923	C	G	1.09806	0.0466258	0.0448295	FALSE	FALSE
rs28507419	chr19:4257481-4257482	G	T	0.93683	0.0325252	0.0448296	FALSE	FALSE
rs146688503	chr10:133190740-133190741	C	T	1.30823	0.133918	0.0448297	FALSE	FALSE
rs114247975	chr4:64592945-64592946	A	T	0.850967	0.0804397	0.0448298	FALSE	FALSE
rs9533561	chr13:44206683-44206684	A	C	1.06493	0.0313588	0.0448298	FALSE	FALSE
rs73061229	chr19:48756907-48756908	A	G	0.767577	0.131846	0.0448302	FALSE	FALSE
rs7606203	chr2:116464369-116464370	C	A	0.921317	0.040848	0.0448302	FALSE	FALSE
rs77292840	chr1:17795776-17795777	G	A	1.16501	0.0761276	0.0448302	FALSE	FALSE
rs150162104	chr12:117450876-117450877	T	C	1.29512	0.128898	0.0448304	FALSE	FALSE
rs10894277	chr11:130763453-130763454	A	C	1.0631	0.0305004	0.0448305	FALSE	FALSE
rs3794143	chr11:130763771-130763772	C	T	1.0631	0.0305004	0.0448305	FALSE	FALSE
rs61958057	chr13:53008753-53008754	G	A	1.14855	0.069036	0.0448309	FALSE	FALSE
rs9385229	chr6:122365358-122365359	A	G	0.836632	0.0889086	0.0448315	FALSE	FALSE
rs10239838	chr7:115917075-115917076	G	A	1.06867	0.0331024	0.0448318	FALSE	FALSE
rs7791593	chr7:115919242-115919243	T	A	1.06867	0.0331024	0.0448318	FALSE	FALSE
rs72827527	chr2:71750207-71750208	C	T	1.08892	0.0424613	0.0448319	FALSE	FALSE
rs75882530	chr3:189518882-189518883	C	A	1.1831	0.0838084	0.0448323	FALSE	FALSE
rs9546012	chr13:82735886-82735887	T	C	0.933533	0.034283	0.0448323	FALSE	FALSE
rs11518754	chr11:84484827-84484828	T	C	0.937536	0.03215	0.0448327	FALSE	FALSE
rs2682537	chr3:109667619-109667620	A	G	1.07675	0.0368602	0.044833	FALSE	FALSE
rs145638459	chr4:11500759-11500760	C	T	0.926503	0.0380506	0.0448331	FALSE	FALSE
rs149747668	chr2:238833445-238833446	C	T	0.907348	0.0484642	0.0448332	FALSE	FALSE
rs56121626	chr6:106119856-106119857	G	A	1.09826	0.0467174	0.0448336	FALSE	FALSE
rs112554133	chr12:29041829-29041830	A	G	1.1637	0.0755685	0.044834	FALSE	FALSE
rs13183421	chr5:87668966-87668967	G	A	0.850661	0.0806207	0.044834	FALSE	FALSE
rs9594979	chr13:44171494-44171495	A	G	0.933897	0.0340888	0.044834	FALSE	FALSE
rs294484	chr5:58845428-58845429	A	G	0.911291	0.0463026	0.0448341	FALSE	FALSE
rs10138395	chr14:55819218-55819219	T	G	1.34512	0.147782	0.0448342	FALSE	FALSE
rs7925181	chr11:132878171-132878172	C	T	1.06135	0.0296766	0.0448343	FALSE	FALSE
rs141546945	chr5:26491457-26491458	G	A	0.742944	0.148108	0.0448345	FALSE	FALSE
rs1314008	chr10:31558491-31558492	C	T	0.853579	0.0789139	0.0448346	FALSE	FALSE
rs150507108	chr6:151373927-151373928	C	T	0.795941	0.113762	0.0448348	FALSE	FALSE
rs10520125	chr15:39504144-39504145	A	G	0.927833	0.0373363	0.0448349	FALSE	FALSE
rs112922380	chr12:65081000-65081001	T	C	1.10125	0.0480753	0.0448349	FALSE	FALSE
rs4446768	chr8:71777588-71777589	A	G	0.941182	0.0302158	0.0448351	FALSE	FALSE
rs1959377	chr14:44959361-44959362	A	C	1.27532	0.121222	0.0448353	FALSE	FALSE
rs148162393	chr12:82551856-82551857	C	A	1.33415	0.143702	0.0448354	FALSE	FALSE
rs3898263	chr10:10744697-10744698	C	T	1.07241	0.0348446	0.0448354	FALSE	FALSE
rs58917768	chr4:141118527-141118528	G	C	0.894281	0.0556953	0.0448354	FALSE	FALSE
rs784375	chr1:211542289-211542290	C	A	1.22464	0.101011	0.0448354	FALSE	FALSE
rs761176	chr6:99773436-99773437	C	T	0.928718	0.036861	0.0448355	FALSE	FALSE
rs12294505	chr11:69623021-69623022	C	G	0.851821	0.079942	0.0448356	FALSE	FALSE
rs72853430	chr2:142973375-142973376	C	T	1.1012	0.0480514	0.0448356	FALSE	FALSE
rs11174663	chr12:63205101-63205102	A	G	1.10839	0.0512938	0.0448357	FALSE	FALSE
rs2863010	chr3:177250950-177250951	G	A	1.0663	0.031998	0.0448359	FALSE	FALSE
rs267505	chr3:6494840-6494841	A	G	1.0742	0.0356777	0.0448361	FALSE	FALSE
rs7022771	chr9:89627368-89627369	A	C	1.06226	0.0301056	0.0448361	FALSE	FALSE
rs2278419	chr19:52471812-52471813	C	T	0.934201	0.0339269	0.0448363	FALSE	FALSE
rs7250159	chr19:52471402-52471403	A	T	0.934201	0.0339269	0.0448363	FALSE	FALSE
rs4739002	chr8:63658809-63658810	T	A	0.91563	0.0439358	0.0448368	FALSE	FALSE
rs75225730	chr18:74321179-74321180	A	G	1.19309	0.0880018	0.0448374	FALSE	FALSE
rs149238381	chr3:21025377-21025378	T	C	1.30202	0.131553	0.0448376	FALSE	FALSE
rs2716019	chr4:121119820-121119821	A	C	0.934882	0.0335639	0.0448376	FALSE	FALSE
rs80170482	chr1:85292031-85292032	C	T	0.864389	0.0726417	0.0448377	FALSE	FALSE
rs16879612	chr4:11257445-11257446	G	T	0.864762	0.0724268	0.0448381	FALSE	FALSE
rs4750975	chr10:130327488-130327489	A	G	1.06837	0.0329634	0.0448385	FALSE	FALSE
rs112527206	chr13:19950499-19950500	G	A	0.877105	0.0653628	0.0448386	FALSE	FALSE
rs114067888	chr1:66448931-66448932	G	A	1.29842	0.130173	0.0448386	FALSE	FALSE
rs138070	chr22:44229507-44229508	A	G	1.07613	0.036573	0.0448386	FALSE	FALSE
rs9826713	chr3:65728295-65728296	G	C	1.07528	0.0361787	0.0448386	FALSE	FALSE
rs4491764	chr2:31034167-31034168	T	C	0.936075	0.0329284	0.0448394	FALSE	FALSE
rs7587289	chr2:48146121-48146122	C	T	1.07988	0.0383047	0.0448394	FALSE	FALSE
rs67105148	chr10:56486679-56486680	T	C	1.10295	0.0488451	0.0448396	FALSE	FALSE
rs35801709	chr3:20166938-20166939	G	A	0.941279	0.0301648	0.0448397	FALSE	FALSE
rs78772188	chr20:49168050-49168051	T	A	1.11755	0.0554004	0.0448402	FALSE	FALSE
rs9395708	chr6:51583281-51583282	A	G	1.06363	0.0307477	0.0448403	FALSE	FALSE
rs77308357	chr15:87688011-87688012	T	C	1.15986	0.0739227	0.0448404	FALSE	FALSE
5:55892067	chr5:55892066-55892067	G	C	1.12038	0.0566599	0.0448407	FALSE	FALSE
rs10471426	chr5:55893166-55893167	C	G	1.12038	0.0566599	0.0448407	FALSE	FALSE
rs10471427	chr5:55893331-55893332	C	T	1.12038	0.0566599	0.0448407	FALSE	FALSE
rs10471985	chr5:55892880-55892881	G	A	1.12038	0.0566599	0.0448407	FALSE	FALSE
rs10471986	chr5:55893346-55893347	T	C	1.12038	0.0566599	0.0448407	FALSE	FALSE
rs11758427	chr6:161334762-161334763	T	C	0.904088	0.0502598	0.0448407	FALSE	FALSE
rs12697149	chr5:55894918-55894919	T	C	1.12038	0.0566599	0.0448407	FALSE	FALSE
rs13153078	chr5:55894661-55894662	T	C	1.12038	0.0566599	0.0448407	FALSE	FALSE
rs13172444	chr5:55894656-55894657	T	A	1.12038	0.0566599	0.0448407	FALSE	FALSE
rs34493702	chr5:55894483-55894484	C	T	1.12038	0.0566599	0.0448407	FALSE	FALSE
rs55980303	chr5:55893773-55893774	T	C	1.12038	0.0566599	0.0448407	FALSE	FALSE
rs56225139	chr5:55893896-55893897	C	T	1.12038	0.0566599	0.0448407	FALSE	FALSE
rs67311922	chr5:55892487-55892488	C	T	1.12038	0.0566599	0.0448407	FALSE	FALSE
rs72781283	chr5:105343397-105343398	A	G	0.811666	0.104014	0.0448407	FALSE	FALSE
rs8189492	chr12:38350853-38350854	T	C	0.940988	0.0303195	0.0448409	FALSE	FALSE
rs74659840	chr14:25573401-25573402	A	G	0.913592	0.045047	0.0448412	FALSE	FALSE
rs2074649	chr22:30856412-30856413	T	G	1.06763	0.0326192	0.0448413	FALSE	FALSE
rs112836981	chr10:88166511-88166512	A	G	0.908389	0.0478944	0.0448414	FALSE	FALSE
rs1433428	chr4:35899487-35899488	T	C	0.930675	0.0358127	0.0448418	FALSE	FALSE
rs1631221	chr4:35900552-35900553	A	C	0.930675	0.0358127	0.0448418	FALSE	FALSE
rs17144159	chr5:117882741-117882742	A	G	0.787622	0.119003	0.0448418	FALSE	FALSE
rs6903985	chr6:66542660-66542661	T	C	1.21813	0.098357	0.0448418	FALSE	FALSE
rs116742819	chr11:65099892-65099893	C	A	1.10838	0.0512919	0.044842	FALSE	FALSE
rs76875023	chr13:114636434-114636435	C	T	0.856537	0.0771921	0.0448427	FALSE	FALSE
rs852515	chr7:5698055-5698056	C	T	1.26164	0.115853	0.0448432	FALSE	FALSE
rs1780773	chr1:79329699-79329700	A	C	1.09885	0.0469867	0.0448434	FALSE	FALSE
rs2122721	chr4:66201396-66201397	A	G	1.13204	0.0618215	0.0448442	FALSE	FALSE
rs3762404	chr1:231036504-231036505	T	C	1.06148	0.0297436	0.0448447	FALSE	FALSE
rs12908220	chr15:64897958-64897959	A	G	0.941407	0.0300979	0.0448454	FALSE	FALSE
rs76552896	chr10:113674271-113674272	G	T	1.15574	0.0721484	0.0448454	FALSE	FALSE
rs484915	chr11:102673247-102673248	T	A	0.941631	0.0299794	0.0448458	FALSE	FALSE
rs75312704	chr7:156824520-156824521	A	T	1.19078	0.0870388	0.0448463	FALSE	FALSE
rs78714241	chr22:36793416-36793417	A	G	0.869342	0.0697969	0.0448463	FALSE	FALSE
rs79674812	chr22:36792161-36792162	A	G	0.869342	0.0697969	0.0448463	FALSE	FALSE
rs6082393	chr20:21333650-21333651	G	C	0.937601	0.0321175	0.0448464	FALSE	FALSE
rs34204357	chr4:4841383-4841384	A	G	1.12349	0.0580445	0.0448465	FALSE	FALSE
rs75175892	chr2:65043110-65043111	C	G	0.766486	0.132565	0.0448465	FALSE	FALSE
rs2405683	chr16:58349130-58349131	A	T	0.928679	0.0368836	0.0448466	FALSE	FALSE
rs2784059	chr9:139678028-139678029	T	C	0.936385	0.0327646	0.0448466	FALSE	FALSE
rs12668983	chr7:21048900-21048901	G	A	0.811082	0.104375	0.0448467	FALSE	FALSE
rs12669475	chr7:21049493-21049494	G	A	0.811082	0.104375	0.0448467	FALSE	FALSE
rs1739915	chr6:120923930-120923931	A	G	1.06133	0.029672	0.0448472	FALSE	FALSE
rs2568494	chr15:78740963-78740964	A	G	0.939083	0.0313306	0.0448472	FALSE	FALSE
rs2656052	chr15:78740931-78740932	C	A	0.939083	0.0313306	0.0448472	FALSE	FALSE
rs34276459	chr12:45007596-45007597	A	G	1.15368	0.0712639	0.0448475	FALSE	FALSE
rs76087945	chr16:4949439-4949440	A	G	1.08789	0.0419924	0.0448475	FALSE	FALSE
rs59880367	chr2:212020849-212020850	A	C	0.842459	0.0854556	0.0448479	FALSE	FALSE
rs114036308	chr5:94208227-94208228	T	C	0.800077	0.111186	0.0448481	FALSE	FALSE
rs1566661	chr1:244894272-244894273	C	A	1.06114	0.029582	0.0448483	FALSE	FALSE
rs113470474	chr13:61693746-61693747	A	C	0.821342	0.0981101	0.0448485	FALSE	FALSE
rs76893538	chr4:165281089-165281090	G	A	1.13586	0.063503	0.0448485	FALSE	FALSE
rs12196298	chr6:146354424-146354425	A	G	1.0938	0.0446953	0.0448488	FALSE	FALSE
rs995743	chr5:76342828-76342829	C	T	1.06252	0.0302283	0.044849	FALSE	FALSE
rs4762396	chr12:98044835-98044836	A	G	1.06113	0.0295752	0.0448491	FALSE	FALSE
rs115402014	chr2:217872082-217872083	A	T	0.766974	0.13225	0.0448492	FALSE	FALSE
rs1833713	chr5:148054970-148054971	T	C	1.06155	0.0297762	0.0448494	FALSE	FALSE
rs113836160	chr7:6583662-6583663	A	G	0.875539	0.0662571	0.0448496	FALSE	FALSE
rs17623180	chr1:215986164-215986165	G	A	0.941856	0.0298611	0.0448501	FALSE	FALSE
rs117427424	chr14:69140506-69140507	G	A	1.09339	0.0445046	0.0448503	FALSE	FALSE
rs10507987	chr13:91542398-91542399	A	G	0.938666	0.0315523	0.0448506	FALSE	FALSE
rs1335560	chr13:91542596-91542597	T	C	0.938666	0.0315523	0.0448506	FALSE	FALSE
rs143312692	chr17:80610211-80610212	C	A	1.29804	0.130033	0.0448506	FALSE	FALSE
rs17667016	chr13:91540859-91540860	C	T	0.938666	0.0315523	0.0448506	FALSE	FALSE
rs9523169	chr13:91544793-91544794	A	G	0.938666	0.0315523	0.0448506	FALSE	FALSE
rs9523171	chr13:91545273-91545274	C	T	0.938666	0.0315523	0.0448506	FALSE	FALSE
rs72790845	chr16:64925494-64925495	G	A	0.799706	0.111418	0.0448507	FALSE	FALSE
rs11583993	chr1:120255369-120255370	A	G	1.10455	0.0495679	0.0448508	FALSE	FALSE
rs12616734	chr2:11747062-11747063	T	C	1.14837	0.0689633	0.0448511	FALSE	FALSE
rs12623029	chr2:11747003-11747004	A	G	1.14837	0.0689633	0.0448511	FALSE	FALSE
rs147227864	chr9:137030047-137030048	G	A	0.752114	0.142004	0.0448511	FALSE	FALSE
rs293053	chr5:94271242-94271243	A	G	0.933234	0.0344458	0.0448521	FALSE	FALSE
rs12050192	chr14:43771837-43771838	T	C	0.931457	0.0353955	0.0448522	FALSE	FALSE
rs59723680	chr3:134450715-134450716	A	T	0.849336	0.0814043	0.0448523	FALSE	FALSE
rs6035826	chr20:21263789-21263790	A	T	0.9375	0.0321724	0.0448527	FALSE	FALSE
rs10835480	chr11:29115057-29115058	T	C	1.09228	0.0440031	0.0448529	FALSE	FALSE
rs1259311	chr3:120176817-120176818	G	A	0.934837	0.0335902	0.0448529	FALSE	FALSE
rs6944908	chr7:31170869-31170870	C	T	1.06709	0.03237	0.044853	FALSE	FALSE
rs12532791	chr7:64335452-64335453	C	A	0.942229	0.0296639	0.0448531	FALSE	FALSE
rs7852114	chr9:137869845-137869846	G	A	0.739447	0.150473	0.0448531	FALSE	FALSE
rs6489024	chr12:126320609-126320610	A	G	0.942007	0.0297814	0.0448532	FALSE	FALSE
rs115530921	chr5:91921507-91921508	C	T	1.18823	0.0859722	0.0448534	FALSE	FALSE
rs148540016	chr5:91920776-91920777	T	C	1.18823	0.0859722	0.0448534	FALSE	FALSE
rs75054109	chr5:91923460-91923461	C	A	1.18823	0.0859722	0.0448534	FALSE	FALSE
rs11037049	chr11:5389597-5389598	T	C	1.0645	0.0311593	0.0448536	FALSE	FALSE
rs76915559	chr5:31231845-31231846	A	G	0.810543	0.10471	0.0448537	FALSE	FALSE
rs1906112	chr3:149866528-149866529	T	G	0.931516	0.0353645	0.0448539	FALSE	FALSE
rs7127227	chr11:79223572-79223573	C	A	1.08757	0.0418452	0.0448545	FALSE	FALSE
rs75807633	chr6:135495019-135495020	A	C	1.28762	0.126019	0.0448545	FALSE	FALSE
rs1990156	chr2:159436391-159436392	T	G	0.926838	0.0378742	0.0448546	FALSE	FALSE
rs7795785	chr7:53529549-53529550	T	C	0.929515	0.0364366	0.0448546	FALSE	FALSE
rs34018298	chr2:178866565-178866566	T	C	0.896466	0.0544835	0.044855	FALSE	FALSE
rs1825348	chr3:175980495-175980496	C	T	0.910421	0.0467839	0.044856	FALSE	FALSE
rs114146541	chr1:18090372-18090373	T	C	1.15196	0.0705223	0.0448561	FALSE	FALSE
rs4723050	chr7:31174110-31174111	G	A	1.06692	0.0322898	0.0448561	FALSE	FALSE
rs4977374	chr9:20056803-20056804	A	G	0.941226	0.0301955	0.0448562	FALSE	FALSE
rs74350446	chr3:53743435-53743436	T	A	1.25948	0.115004	0.0448562	FALSE	FALSE
rs969721	chr9:80356120-80356121	C	G	1.27063	0.1194	0.0448562	FALSE	FALSE
rs73281966	chr5:141459926-141459927	A	G	0.873584	0.0673734	0.0448563	FALSE	FALSE
rs6471099	chr8:133792739-133792740	T	A	0.938159	0.0318223	0.0448564	FALSE	FALSE
rs138161378	chr1:98979166-98979167	A	G	0.762294	0.135306	0.0448567	FALSE	FALSE
rs8006647	chr14:99320972-99320973	C	A	1.20792	0.094166	0.0448567	FALSE	FALSE
rs150249799	chr2:52562205-52562206	G	T	0.822847	0.0972011	0.0448569	FALSE	FALSE
rs10183142	chr2:142660887-142660888	A	T	0.941865	0.029857	0.044857	FALSE	FALSE
rs55978324	chr20:40754714-40754715	A	G	1.06479	0.0312954	0.044857	FALSE	FALSE
rs76175866	chr11:124916267-124916268	A	G	1.29211	0.127754	0.0448572	FALSE	FALSE
19:24535706	chr19:24535705-24535706	A	G	1.31915	0.138081	0.0448573	FALSE	FALSE
rs56265828	chr17:16992220-16992221	A	G	0.910517	0.0467314	0.0448574	FALSE	FALSE
rs10090363	chr8:103383718-103383719	T	C	0.917313	0.0430244	0.0448575	FALSE	FALSE
rs4113	chr10:111233765-111233766	G	A	0.938625	0.0315752	0.0448575	FALSE	FALSE
rs7775588	chr6:80609763-80609764	A	C	1.06216	0.0300639	0.0448577	FALSE	FALSE
7:89598123	chr7:89598122-89598123	C	T	1.0651	0.0314424	0.0448587	FALSE	FALSE
rs10242996	chr7:89597886-89597887	A	G	1.0651	0.0314424	0.0448587	FALSE	FALSE
rs12704496	chr7:89597626-89597627	T	G	1.0651	0.0314424	0.0448587	FALSE	FALSE
rs12704497	chr7:89597756-89597757	G	A	1.0651	0.0314424	0.0448587	FALSE	FALSE
rs12704498	chr7:89598200-89598201	C	T	1.0651	0.0314424	0.0448587	FALSE	FALSE
rs6952742	chr7:89598680-89598681	C	A	1.0651	0.0314424	0.0448587	FALSE	FALSE
rs6952953	chr7:89598594-89598595	G	A	1.0651	0.0314424	0.0448587	FALSE	FALSE
rs6956674	chr7:89598800-89598801	A	G	1.0651	0.0314424	0.0448587	FALSE	FALSE
rs139668950	chr1:116360216-116360217	T	C	1.2446	0.109081	0.0448593	FALSE	FALSE
rs2373960	chr7:89579533-89579534	A	G	1.06911	0.0333121	0.0448594	FALSE	FALSE
rs143225389	chr18:74326510-74326511	G	C	1.28629	0.125505	0.0448595	FALSE	FALSE
rs4865865	chr5:53997850-53997851	C	T	1.0773	0.0371202	0.0448595	FALSE	FALSE
rs78769734	chr18:11119601-11119602	C	T	1.26291	0.116364	0.0448595	FALSE	FALSE
rs1361161	chr6:141916471-141916472	C	T	0.930911	0.0356895	0.0448599	FALSE	FALSE
rs61792804	chr4:32806707-32806708	A	G	1.08781	0.0419592	0.04486	FALSE	FALSE
rs143706150	chr18:54823912-54823913	A	G	1.25973	0.115106	0.0448602	FALSE	FALSE
rs11039428	chr11:1702320-1702321	C	T	0.914147	0.0447485	0.0448604	FALSE	FALSE
rs140985842	chr5:68610012-68610013	T	C	1.32977	0.14208	0.0448607	FALSE	FALSE
rs77425254	chr20:57113253-57113254	G	C	0.753351	0.141192	0.0448612	FALSE	FALSE
rs4672154	chr2:53224400-53224401	C	T	1.06766	0.0326391	0.0448616	FALSE	FALSE
rs78694870	chr9:22814675-22814676	C	T	1.31781	0.137577	0.0448618	FALSE	FALSE
rs11521563	chr9:119275113-119275114	C	T	1.07273	0.035	0.0448621	FALSE	FALSE
7:48394469	chr7:48394468-48394469	C	G	0.905259	0.0496196	0.0448623	FALSE	FALSE
rs114500247	chr1:119032473-119032474	A	T	1.3006	0.131023	0.0448624	FALSE	FALSE
rs12215359	chr6:111304573-111304574	A	G	1.15092	0.0700709	0.0448624	FALSE	FALSE
rs78340312	chr12:117829058-117829059	G	A	1.12813	0.0601006	0.0448625	FALSE	FALSE
rs1354431	chr11:38681480-38681481	C	G	1.11316	0.0534414	0.0448629	FALSE	FALSE
rs12335966	chr9:110404450-110404451	T	C	0.917725	0.0428016	0.0448638	FALSE	FALSE
rs139675176	chr1:202052188-202052189	A	T	1.07633	0.0366677	0.044864	FALSE	FALSE
4:65485136	chr4:65485135-65485136	G	C	0.94237	0.0295908	0.0448644	FALSE	FALSE
rs1832394	chr6:133553984-133553985	A	C	0.929352	0.0365257	0.0448645	FALSE	FALSE
rs2208343	chr6:133553950-133553951	C	T	0.929352	0.0365257	0.0448645	FALSE	FALSE
rs12373422	chr18:28140521-28140522	A	T	1.06437	0.0311004	0.0448647	FALSE	FALSE
rs9472061	chr6:43443250-43443251	G	A	1.13876	0.064778	0.0448647	FALSE	FALSE
rs10736590	chr11:130763151-130763152	G	C	1.06309	0.0305008	0.0448652	FALSE	FALSE
rs10750452	chr11:130762960-130762961	T	C	1.06309	0.0305008	0.0448652	FALSE	FALSE
rs10750453	chr11:130762969-130762970	G	A	1.06309	0.0305008	0.0448652	FALSE	FALSE
rs7747828	chr6:96424725-96424726	A	G	0.940652	0.0305007	0.0448654	FALSE	FALSE
rs12240680	chr10:16303485-16303486	C	A	1.20357	0.0923721	0.0448655	FALSE	FALSE
rs138166752	chr3:114074735-114074736	T	C	1.25832	0.11455	0.0448655	FALSE	FALSE
rs13016343	chr2:153682819-153682820	A	T	1.16957	0.0780856	0.0448657	FALSE	FALSE
rs141416317	chr9:119695525-119695526	A	G	0.825651	0.0955094	0.0448662	FALSE	FALSE
rs1469701	chr19:19970850-19970851	C	T	1.07129	0.0343318	0.0448666	FALSE	FALSE
rs62392631	chr5:160271185-160271186	A	G	1.06125	0.0296358	0.0448673	FALSE	FALSE
rs6047380	chr20:21308811-21308812	G	A	0.937607	0.0321174	0.0448676	FALSE	FALSE
rs1742453	chr16:1854647-1854648	G	A	0.931472	0.0353902	0.0448677	FALSE	FALSE
rs4374255	chr18:55531246-55531247	G	A	0.939795	0.0309553	0.0448677	FALSE	FALSE
rs6784214	chr3:46151368-46151369	G	A	1.06416	0.0310015	0.044868	FALSE	FALSE
rs73449868	chr13:38582045-38582046	G	A	0.901907	0.0514704	0.0448686	FALSE	FALSE
rs1051431	chr12:123645802-123645803	G	A	0.929086	0.0366689	0.0448687	FALSE	FALSE
rs17485293	chr1:91851438-91851439	T	C	0.766832	0.132355	0.0448687	FALSE	FALSE
rs12924217	chr16:77910833-77910834	T	A	1.13173	0.0616922	0.0448688	FALSE	FALSE
rs1715820	chr2:228781289-228781290	T	A	1.10057	0.0477758	0.0448688	FALSE	FALSE
rs75739645	chr21:46655961-46655962	A	G	1.20604	0.0933974	0.0448688	FALSE	FALSE
rs1580860	chr5:60989542-60989543	A	T	0.919094	0.0420595	0.044869	FALSE	FALSE
rs835279	chr10:94809808-94809809	T	A	0.907796	0.0482259	0.044869	FALSE	FALSE
rs62167056	chr2:144949377-144949378	A	G	0.875151	0.0664839	0.0448691	FALSE	FALSE
rs6842348	chr4:113040035-113040036	T	C	1.1096	0.0518477	0.0448697	FALSE	FALSE
rs12464547	chr2:171027120-171027121	G	A	1.06125	0.0296352	0.0448701	FALSE	FALSE
rs115388277	chr3:105549823-105549824	T	C	1.24018	0.107314	0.0448704	FALSE	FALSE
rs118034309	chr6:85618399-85618400	A	G	0.758112	0.138057	0.0448704	FALSE	FALSE
rs28515563	chr4:1315122-1315123	A	G	0.912732	0.0455229	0.0448705	FALSE	FALSE
rs12495398	chr3:72350578-72350579	A	G	1.07498	0.0360457	0.0448708	FALSE	FALSE
rs4264144	chr11:11542408-11542409	G	A	0.933606	0.0342502	0.044871	FALSE	FALSE
rs11118705	chr1:221538191-221538192	C	T	1.06976	0.0336181	0.0448712	FALSE	FALSE
rs4812585	chr20:35544545-35544546	T	A	1.07281	0.0350404	0.0448713	FALSE	FALSE
rs559687	chr18:5980876-5980877	A	G	0.917494	0.042929	0.0448713	FALSE	FALSE
rs34559799	chr6:71067661-71067662	T	C	1.06419	0.0310164	0.0448714	FALSE	FALSE
rs11250097	chr8:10811828-10811829	T	C	0.942165	0.0297005	0.0448715	FALSE	FALSE
rs9380122	chr6:29342235-29342236	G	A	0.860859	0.0746938	0.0448715	FALSE	FALSE
rs6894047	chr5:174246601-174246602	A	G	1.13339	0.0624218	0.0448716	FALSE	FALSE
rs12187095	chr5:21304680-21304681	A	G	1.10526	0.0498922	0.0448724	FALSE	FALSE
rs58887172	chr7:16385378-16385379	C	T	1.06814	0.0328629	0.0448724	FALSE	FALSE
rs9864843	chr3:175063542-175063543	A	G	0.892921	0.0564636	0.0448724	FALSE	FALSE
rs1546077	chr3:46150399-46150400	C	T	1.06416	0.031002	0.0448727	FALSE	FALSE
rs281863734	chr6:32630619-32630620	T	C	1.08182	0.0392058	0.0448728	FALSE	FALSE
rs76339031	chr3:119882568-119882569	T	C	1.1436	0.0668935	0.0448728	FALSE	FALSE
rs58997157	chr5:67715223-67715224	A	T	1.33072	0.142444	0.0448729	FALSE	FALSE
rs4697957	chr4:10182253-10182254	G	A	1.07584	0.0364442	0.044873	FALSE	FALSE
rs2935082	chr6:170431749-170431750	A	G	0.922919	0.0399902	0.0448735	FALSE	FALSE
rs75967529	chr8:105837040-105837041	T	A	0.786491	0.119738	0.0448738	FALSE	FALSE
rs11788876	chr9:83995071-83995072	T	C	0.942216	0.0296737	0.0448741	FALSE	FALSE
rs17656874	chr9:76025819-76025820	G	A	1.15903	0.0735762	0.0448742	FALSE	FALSE
rs2842194	chr1:44028961-44028962	A	G	0.931935	0.0351434	0.0448742	FALSE	FALSE
rs79067835	chr8:109430003-109430004	C	T	1.28487	0.124965	0.0448742	FALSE	FALSE
rs12368889	chr12:38315159-38315160	A	G	0.94085	0.0303973	0.0448743	FALSE	FALSE
rs77643882	chr4:180759713-180759714	T	C	1.12136	0.0571041	0.0448743	FALSE	FALSE
rs17166599	chr7:7380462-7380463	T	C	1.1087	0.051442	0.0448746	FALSE	FALSE
rs11634481	chr15:93696201-93696202	C	T	1.06288	0.0304043	0.0448747	FALSE	FALSE
rs193283964	chr8:13882776-13882777	G	A	1.25215	0.112103	0.0448749	FALSE	FALSE
rs9395709	chr6:51583820-51583821	G	C	1.06362	0.0307475	0.0448751	FALSE	FALSE
rs72844720	chr17:69687608-69687609	T	A	0.755122	0.140031	0.0448753	FALSE	FALSE
rs13032459	chr2:103563687-103563688	T	G	1.0857	0.0409946	0.0448754	FALSE	FALSE
1:10721746	chr1:10721745-10721746	C	G	0.762683	0.135063	0.044876	FALSE	FALSE
rs75102588	chr8:95401486-95401487	A	G	0.807251	0.10675	0.0448761	FALSE	FALSE
rs62487820	chr8:1192319-1192320	G	T	1.08953	0.0427494	0.0448764	FALSE	FALSE
rs2169397	chr4:179464377-179464378	G	T	0.936681	0.0326117	0.0448768	FALSE	FALSE
rs78376566	chr1:243716880-243716881	A	T	1.17012	0.0783247	0.0448768	FALSE	FALSE
rs6981898	chr8:19305704-19305705	T	C	1.06121	0.0296183	0.044877	FALSE	FALSE
rs72721041	chr1:94041226-94041227	T	C	0.928247	0.0371211	0.0448774	FALSE	FALSE
4:60988919	chr4:60988918-60988919	T	C	1.07792	0.037406	0.0448776	FALSE	FALSE
rs59219772	chr8:129028255-129028256	T	C	0.926838	0.0378785	0.0448776	FALSE	FALSE
rs9296130	chr6:34774448-34774449	G	C	0.925111	0.0388084	0.0448778	FALSE	FALSE
rs72959454	chr2:160503379-160503380	C	G	0.900223	0.0524044	0.0448781	FALSE	FALSE
rs3129057	chr6:29648467-29648468	C	T	1.06145	0.0297316	0.0448782	FALSE	FALSE
rs75318577	chr6:148195452-148195453	A	G	0.837806	0.0882288	0.0448782	FALSE	FALSE
rs1890229	chr6:79695028-79695029	T	C	1.06146	0.0297351	0.0448783	FALSE	FALSE
rs3816557	chr19:16039995-16039996	C	T	1.06315	0.0305315	0.0448784	FALSE	FALSE
rs1827075	chr12:63685442-63685443	C	T	0.941678	0.0299591	0.0448785	FALSE	FALSE
rs9862906	chr3:48563932-48563933	A	G	0.805639	0.107748	0.0448786	FALSE	FALSE
rs59504099	chr2:142966122-142966123	T	G	1.10161	0.0482473	0.044879	FALSE	FALSE
rs7021010	chr9:32089371-32089372	C	A	1.07508	0.0360936	0.0448791	FALSE	FALSE
rs243086	chr2:60571064-60571065	G	A	1.06173	0.0298629	0.0448792	FALSE	FALSE
rs9667658	chr11:108276090-108276091	G	C	0.941712	0.0299413	0.0448794	FALSE	FALSE
rs4751412	chr10:129237840-129237841	C	T	1.06147	0.0297403	0.0448796	FALSE	FALSE
rs73386033	chr15:34515968-34515969	A	C	0.905183	0.0496657	0.0448802	FALSE	FALSE
rs2011974	chr7:32611391-32611392	G	T	1.06165	0.0298242	0.0448804	FALSE	FALSE
rs117136517	chr17:33232461-33232462	A	T	0.792158	0.116162	0.0448807	FALSE	FALSE
rs6952401	chr7:51794488-51794489	A	G	1.06528	0.0315298	0.0448807	FALSE	FALSE
rs149095834	chr16:10431114-10431115	G	A	0.756899	0.138862	0.0448808	FALSE	FALSE
rs1274387	chr10:92293756-92293757	A	C	1.09328	0.044465	0.044881	FALSE	FALSE
rs7273969	chr20:42892768-42892769	A	C	1.0763	0.0366602	0.0448812	FALSE	FALSE
rs6933948	chr6:103910836-103910837	T	C	1.07812	0.0375009	0.0448814	FALSE	FALSE
rs11555967	chr22:20053153-20053154	T	C	1.19325	0.0880875	0.0448816	FALSE	FALSE
rs10222669	chr3:74603939-74603940	C	T	0.893724	0.0560176	0.0448817	FALSE	FALSE
rs17016498	chr1:106437439-106437440	T	A	0.906523	0.0489284	0.0448819	FALSE	FALSE
rs12505873	chr4:155809041-155809042	T	C	1.19501	0.0888196	0.044882	FALSE	FALSE
rs28879685	chr4:155814406-155814407	G	A	1.19501	0.0888196	0.044882	FALSE	FALSE
rs66791434	chr1:226205506-226205507	A	G	0.913194	0.0452733	0.0448821	FALSE	FALSE
2:181468242	chr2:181468241-181468242	G	C	0.924221	0.0392887	0.0448822	FALSE	FALSE
rs34539321	chr3:170610252-170610253	A	G	0.92217	0.0403967	0.0448822	FALSE	FALSE
rs74121216	chr1:164731729-164731730	G	T	1.11786	0.0555501	0.0448822	FALSE	FALSE
rs57723043	chr7:153264146-153264147	A	G	1.11809	0.0556528	0.0448826	FALSE	FALSE
rs112014222	chr10:123723805-123723806	T	C	0.745853	0.146193	0.0448827	FALSE	FALSE
rs28655289	chr4:31305414-31305415	G	A	0.935527	0.0332271	0.0448827	FALSE	FALSE
rs148660016	chr4:178220293-178220294	T	G	1.19315	0.0880435	0.0448828	FALSE	FALSE
rs149366366	chr4:23278751-23278752	G	A	1.19495	0.0887987	0.0448829	FALSE	FALSE
rs79369812	chr16:74503093-74503094	A	C	0.805096	0.108086	0.0448829	FALSE	FALSE
rs34763594	chr7:17878796-17878797	G	A	0.899745	0.0526705	0.044883	FALSE	FALSE
rs2931069	chr3:120552745-120552746	C	T	0.924235	0.0392813	0.0448831	FALSE	FALSE
rs2948182	chr3:120552539-120552540	A	C	0.924235	0.0392813	0.0448831	FALSE	FALSE
rs2971381	chr3:120553955-120553956	C	G	0.924235	0.0392813	0.0448831	FALSE	FALSE
rs383218	chr3:120554424-120554425	A	G	0.924235	0.0392813	0.0448831	FALSE	FALSE
rs401613	chr3:120553232-120553233	T	C	0.924235	0.0392813	0.0448831	FALSE	FALSE
rs553479	chr3:120552748-120552749	A	G	0.924235	0.0392813	0.0448831	FALSE	FALSE
rs646244	chr3:120551099-120551100	T	G	0.924235	0.0392813	0.0448831	FALSE	FALSE
rs7394865	chr11:16941228-16941229	G	A	1.16403	0.0757267	0.0448831	FALSE	FALSE
rs78136662	chr3:36850659-36850660	T	C	1.07114	0.0342617	0.0448831	FALSE	FALSE
rs836338	chr3:120551913-120551914	T	C	0.924235	0.0392813	0.0448831	FALSE	FALSE
rs118136238	chr8:29744477-29744478	A	G	0.802044	0.10998	0.0448835	FALSE	FALSE
rs12311895	chr12:117326926-117326927	C	T	1.10586	0.0501684	0.0448835	FALSE	FALSE
rs142276512	chr17:51133244-51133245	A	C	0.816862	0.100853	0.0448835	FALSE	FALSE
rs58193351	chr7:153264501-153264502	C	T	1.11809	0.0556528	0.0448839	FALSE	FALSE
rs62494387	chr7:153265432-153265433	A	G	1.11809	0.0556528	0.0448839	FALSE	FALSE
rs75164685	chr7:153266455-153266456	G	A	1.11809	0.0556528	0.0448839	FALSE	FALSE
rs72732132	chr4:152796433-152796434	T	C	1.12852	0.0602806	0.0448845	FALSE	FALSE
rs1167767	chr9:101328199-101328200	G	T	0.939747	0.0309836	0.0448846	FALSE	FALSE
rs2812160	chr6:67167803-67167804	C	T	0.925836	0.0384188	0.044885	FALSE	FALSE
rs10453108	chr8:71782939-71782940	A	G	0.941189	0.0302189	0.0448851	FALSE	FALSE
rs72809869	chr17:3412384-3412385	A	G	0.935699	0.0331361	0.0448855	FALSE	FALSE
rs62320273	chr4:131773951-131773952	C	G	0.914027	0.0448196	0.0448861	FALSE	FALSE
rs117281010	chr7:156669083-156669084	T	C	0.773349	0.128146	0.0448864	FALSE	FALSE
rs442050	chr3:172318198-172318199	T	C	1.06364	0.0307617	0.0448866	FALSE	FALSE
rs2004146	chr1:204081522-204081523	T	C	0.939006	0.0313773	0.0448869	FALSE	FALSE
rs10883784	chr10:104597921-104597922	T	C	1.06658	0.032136	0.0448877	FALSE	FALSE
rs1335187	chr9:29790024-29790025	A	G	1.13938	0.0650583	0.0448884	FALSE	FALSE
rs12054970	chr5:175898880-175898881	A	G	1.1084	0.0513107	0.0448886	FALSE	FALSE
rs11753297	chr6:118040328-118040329	C	A	1.17719	0.0813346	0.0448889	FALSE	FALSE
rs13197163	chr6:118038250-118038251	T	C	1.17719	0.0813346	0.0448889	FALSE	FALSE
rs35282633	chr6:118036015-118036016	A	G	1.17719	0.0813346	0.0448889	FALSE	FALSE
rs77468934	chr7:88052519-88052520	A	G	0.881095	0.0631152	0.044889	FALSE	FALSE
rs74152831	chr1:247996677-247996678	A	G	1.12744	0.0598036	0.0448891	FALSE	FALSE
rs74369010	chr5:105437834-105437835	A	G	0.753273	0.141262	0.0448891	FALSE	FALSE
rs1165183	chr6:25836379-25836380	A	G	1.06117	0.0296034	0.0448896	FALSE	FALSE
rs118014924	chr12:100276544-100276545	T	C	0.748078	0.144713	0.0448898	FALSE	FALSE
rs16847388	chr3:162646501-162646502	G	A	1.16012	0.0740505	0.0448898	FALSE	FALSE
rs62383771	chr5:155690077-155690078	G	A	0.884957	0.0609349	0.0448898	FALSE	FALSE
rs73169623	chr3:162648632-162648633	T	C	1.16012	0.0740505	0.0448898	FALSE	FALSE
rs111543375	chr4:13408881-13408882	T	C	1.16183	0.074786	0.0448902	FALSE	FALSE
rs6999939	chr8:87167391-87167392	A	G	0.915586	0.0439707	0.0448904	FALSE	FALSE
rs17253658	chr5:21172292-21172293	T	C	1.12892	0.0604605	0.0448905	FALSE	FALSE
rs1841372	chr4:21490920-21490921	G	A	0.934196	0.0339383	0.0448907	FALSE	FALSE
rs1051298	chr21:46934825-46934826	A	G	0.941797	0.0298979	0.0448909	FALSE	FALSE
rs1184803	chr6:25834657-25834658	T	C	1.06117	0.0296035	0.0448909	FALSE	FALSE
rs1185153	chr6:25834547-25834548	A	G	1.06117	0.0296035	0.0448909	FALSE	FALSE
rs1185568	chr6:25834427-25834428	T	A	1.06117	0.0296035	0.0448909	FALSE	FALSE
rs1185978	chr6:25835894-25835895	A	G	1.06117	0.0296035	0.0448909	FALSE	FALSE
rs57018538	chr10:5383112-5383113	A	G	1.12162	0.0572267	0.0448913	FALSE	FALSE
rs1325077	chr6:96460012-96460013	A	G	0.940724	0.0304661	0.0448915	FALSE	FALSE
rs2245551	chr11:97873970-97873971	T	C	1.08831	0.0421918	0.0448915	FALSE	FALSE
rs2510977	chr11:97877309-97877310	G	A	1.08831	0.0421918	0.0448915	FALSE	FALSE
rs62231809	chr3:14419325-14419326	G	A	1.10463	0.0496139	0.0448915	FALSE	FALSE
rs10238340	chr7:48945245-48945246	A	G	1.06212	0.0300488	0.0448917	FALSE	FALSE
rs61182322	chr9:100950775-100950776	G	T	0.938793	0.0314907	0.0448918	FALSE	FALSE
rs10757596	chr9:26136234-26136235	C	A	0.898621	0.053296	0.0448919	FALSE	FALSE
rs71560378	chr6:96439861-96439862	A	T	1.09963	0.0473521	0.0448919	FALSE	FALSE
rs144668262	chr4:169136409-169136410	C	G	1.31363	0.136011	0.044892	FALSE	FALSE
rs56396769	chr10:56498429-56498430	G	A	1.10292	0.0488439	0.0448921	FALSE	FALSE
rs12786394	chr11:86277546-86277547	G	C	1.1178	0.0555255	0.0448923	FALSE	FALSE
4:64554028	chr4:64554027-64554028	G	C	0.851415	0.0802007	0.0448925	FALSE	FALSE
rs114095855	chr4:64554910-64554911	T	G	0.851415	0.0802007	0.0448925	FALSE	FALSE
rs114936027	chr4:64558774-64558775	C	T	0.851415	0.0802007	0.0448925	FALSE	FALSE
rs115161222	chr4:64554871-64554872	G	A	0.851415	0.0802007	0.0448925	FALSE	FALSE
rs115189272	chr4:64556971-64556972	A	G	0.851415	0.0802007	0.0448925	FALSE	FALSE
rs115250793	chr4:64558470-64558471	C	A	0.851415	0.0802007	0.0448925	FALSE	FALSE
rs115296379	chr4:64554026-64554027	T	C	0.851415	0.0802007	0.0448925	FALSE	FALSE
rs115438163	chr4:64563894-64563895	C	T	0.851415	0.0802007	0.0448925	FALSE	FALSE
rs115674277	chr4:64563952-64563953	C	T	0.851415	0.0802007	0.0448925	FALSE	FALSE
rs115777402	chr4:64561533-64561534	A	G	0.851415	0.0802007	0.0448925	FALSE	FALSE
rs115847026	chr4:64555158-64555159	A	G	0.851415	0.0802007	0.0448925	FALSE	FALSE
rs116086818	chr4:64563621-64563622	G	A	0.851415	0.0802007	0.0448925	FALSE	FALSE
rs180710995	chr4:64557628-64557629	G	C	0.851415	0.0802007	0.0448925	FALSE	FALSE
rs3766331	chr1:79003298-79003299	G	A	1.32017	0.138487	0.0448925	FALSE	FALSE
rs6829325	chr4:64556482-64556483	G	A	0.851415	0.0802007	0.0448925	FALSE	FALSE
rs6852590	chr4:64556255-64556256	T	C	0.851415	0.0802007	0.0448925	FALSE	FALSE
rs6852788	chr4:64556339-64556340	G	C	0.851415	0.0802007	0.0448925	FALSE	FALSE
rs74337810	chr4:64559398-64559399	C	T	0.851415	0.0802007	0.0448925	FALSE	FALSE
rs74531182	chr4:64554267-64554268	A	G	0.851415	0.0802007	0.0448925	FALSE	FALSE
rs74812222	chr4:64557561-64557562	T	G	0.851415	0.0802007	0.0448925	FALSE	FALSE
rs74821517	chr4:64564605-64564606	G	A	0.851415	0.0802007	0.0448925	FALSE	FALSE
rs75120687	chr4:64556530-64556531	T	C	0.851415	0.0802007	0.0448925	FALSE	FALSE
rs75196796	chr4:64557913-64557914	A	G	0.851415	0.0802007	0.0448925	FALSE	FALSE
rs75326331	chr4:64564789-64564790	C	T	0.851415	0.0802007	0.0448925	FALSE	FALSE
rs75791007	chr4:64562899-64562900	G	A	0.851415	0.0802007	0.0448925	FALSE	FALSE
rs75898641	chr4:64561041-64561042	C	T	0.851415	0.0802007	0.0448925	FALSE	FALSE
rs75932965	chr4:64558287-64558288	A	G	0.851415	0.0802007	0.0448925	FALSE	FALSE
rs76293660	chr4:64559861-64559862	T	A	0.851415	0.0802007	0.0448925	FALSE	FALSE
rs76344626	chr4:64557119-64557120	T	A	0.851415	0.0802007	0.0448925	FALSE	FALSE
rs76478692	chr4:64559269-64559270	A	G	0.851415	0.0802007	0.0448925	FALSE	FALSE
rs76910355	chr4:64558171-64558172	G	A	0.851415	0.0802007	0.0448925	FALSE	FALSE
rs77077782	chr4:64558054-64558055	G	A	0.851415	0.0802007	0.0448925	FALSE	FALSE
rs77174544	chr4:64555094-64555095	C	G	0.851415	0.0802007	0.0448925	FALSE	FALSE
rs77301301	chr4:64562917-64562918	T	C	0.851415	0.0802007	0.0448925	FALSE	FALSE
rs77441102	chr4:64559030-64559031	A	G	0.851415	0.0802007	0.0448925	FALSE	FALSE
rs77537088	chr4:64559855-64559856	C	A	0.851415	0.0802007	0.0448925	FALSE	FALSE
rs77633501	chr4:64556831-64556832	G	A	0.851415	0.0802007	0.0448925	FALSE	FALSE
rs78025568	chr4:64564145-64564146	C	T	0.851415	0.0802007	0.0448925	FALSE	FALSE
rs78144463	chr4:64561907-64561908	C	T	0.851415	0.0802007	0.0448925	FALSE	FALSE
rs78371648	chr4:64556445-64556446	A	G	0.851415	0.0802007	0.0448925	FALSE	FALSE
rs78471773	chr4:64560436-64560437	T	G	0.851415	0.0802007	0.0448925	FALSE	FALSE
rs78497635	chr4:64557240-64557241	A	T	0.851415	0.0802007	0.0448925	FALSE	FALSE
rs78524738	chr4:64558170-64558171	C	A	0.851415	0.0802007	0.0448925	FALSE	FALSE
rs78621061	chr4:64560180-64560181	A	T	0.851415	0.0802007	0.0448925	FALSE	FALSE
rs78867289	chr4:64556561-64556562	G	A	0.851415	0.0802007	0.0448925	FALSE	FALSE
rs78890883	chr4:64560184-64560185	G	A	0.851415	0.0802007	0.0448925	FALSE	FALSE
rs78973016	chr4:64559253-64559254	C	T	0.851415	0.0802007	0.0448925	FALSE	FALSE
rs79009589	chr4:64557485-64557486	G	A	0.851415	0.0802007	0.0448925	FALSE	FALSE
rs79047250	chr4:64554701-64554702	C	T	0.851415	0.0802007	0.0448925	FALSE	FALSE
rs79233414	chr4:64557683-64557684	A	C	0.851415	0.0802007	0.0448925	FALSE	FALSE
rs79576074	chr4:64558740-64558741	A	G	0.851415	0.0802007	0.0448925	FALSE	FALSE
rs79707999	chr4:64560058-64560059	A	T	0.851415	0.0802007	0.0448925	FALSE	FALSE
rs79740312	chr4:64554112-64554113	A	G	0.851415	0.0802007	0.0448925	FALSE	FALSE
rs80218722	chr4:64558358-64558359	G	A	0.851415	0.0802007	0.0448925	FALSE	FALSE
rs8131078	chr21:40875407-40875408	T	C	0.873508	0.0674281	0.0448925	FALSE	FALSE
rs1532528	chr1:63508556-63508557	T	C	1.06312	0.0305187	0.0448926	FALSE	FALSE
rs1532529	chr1:63508558-63508559	T	A	1.06312	0.0305187	0.0448926	FALSE	FALSE
rs2281728	chr9:102129788-102129789	A	T	1.06927	0.033394	0.0448931	FALSE	FALSE
rs4719543	chr7:2538520-2538521	A	G	0.915559	0.0439858	0.0448932	FALSE	FALSE
rs114288964	chr4:64551394-64551395	G	A	0.851416	0.0802008	0.0448934	FALSE	FALSE
rs75151014	chr4:64553687-64553688	T	G	0.851416	0.0802008	0.0448934	FALSE	FALSE
rs75546975	chr4:64553128-64553129	T	C	0.851416	0.0802008	0.0448934	FALSE	FALSE
rs76289273	chr4:64553207-64553208	T	A	0.851416	0.0802008	0.0448934	FALSE	FALSE
rs76439679	chr4:64553973-64553974	C	T	0.851416	0.0802008	0.0448934	FALSE	FALSE
rs77203466	chr4:64553543-64553544	G	A	0.851416	0.0802008	0.0448934	FALSE	FALSE
rs77938009	chr4:64552983-64552984	T	G	0.851416	0.0802008	0.0448934	FALSE	FALSE
rs78526303	chr4:64553055-64553056	A	G	0.851416	0.0802008	0.0448934	FALSE	FALSE
rs79312795	chr4:64554104-64554105	A	G	0.851416	0.0802008	0.0448934	FALSE	FALSE
rs79352951	chr4:64552596-64552597	T	C	0.851416	0.0802008	0.0448934	FALSE	FALSE
rs80057819	chr4:64553922-64553923	T	C	0.851416	0.0802008	0.0448934	FALSE	FALSE
20:19110736	chr20:19110735-19110736	A	G	1.08382	0.0401327	0.0448937	FALSE	FALSE
rs75163793	chr9:4461698-4461699	C	A	0.79328	0.115464	0.0448939	FALSE	FALSE
rs6861823	chr5:115394868-115394869	T	C	0.930326	0.0360087	0.0448941	FALSE	FALSE
rs4500851	chr18:61917529-61917530	C	T	0.941576	0.0300152	0.0448942	FALSE	FALSE
rs111545789	chr10:6437841-6437842	A	C	0.785764	0.12021	0.0448944	FALSE	FALSE
rs116979951	chr15:33814776-33814777	A	G	1.16155	0.0746673	0.0448944	FALSE	FALSE
rs117392172	chr15:33814741-33814742	T	C	1.16155	0.0746673	0.0448944	FALSE	FALSE
rs17817262	chr15:33814600-33814601	T	G	1.16155	0.0746673	0.0448944	FALSE	FALSE
rs75536998	chr15:33814751-33814752	C	T	1.16155	0.0746673	0.0448944	FALSE	FALSE
rs12024267	chr1:7106122-7106123	C	A	0.897752	0.0537792	0.0448945	FALSE	FALSE
rs11909701	chr21:20034492-20034493	C	T	1.06982	0.0336494	0.0448946	FALSE	FALSE
rs11911942	chr21:20034247-20034248	C	G	1.06982	0.0336494	0.0448946	FALSE	FALSE
rs10160541	chr11:4547310-4547311	T	G	1.19207	0.0876006	0.0448948	FALSE	FALSE
rs10186586	chr2:160715333-160715334	C	T	1.0623	0.0301348	0.0448948	FALSE	FALSE
rs10785407	chr12:43379036-43379037	G	C	0.942059	0.0297598	0.0448949	FALSE	FALSE
rs6748001	chr2:228515930-228515931	A	C	0.914376	0.044631	0.0448951	FALSE	FALSE
rs10041937	chr5:19850487-19850488	C	T	0.898057	0.05361	0.0448952	FALSE	FALSE
rs2972932	chr5:37790423-37790424	C	T	1.06124	0.0296342	0.0448952	FALSE	FALSE
rs13270737	chr8:101527325-101527326	G	T	1.06247	0.0302119	0.0448954	FALSE	FALSE
rs6838047	chr4:35802978-35802979	T	A	1.06284	0.0303869	0.0448955	FALSE	FALSE
rs1715581	chr12:116236783-116236784	C	T	0.900838	0.0520687	0.0448958	FALSE	FALSE
rs74208888	chr1:98975266-98975267	C	T	0.762329	0.135308	0.0448958	FALSE	FALSE
rs79162661	chr1:98976587-98976588	T	C	0.762329	0.135308	0.0448958	FALSE	FALSE
rs7944003	chr11:63551907-63551908	T	C	0.918621	0.0423215	0.0448959	FALSE	FALSE
rs74691266	chr1:194127429-194127430	T	C	1.29772	0.129937	0.044896	FALSE	FALSE
rs76342009	chr18:62027928-62027929	C	G	1.23111	0.103668	0.0448965	FALSE	FALSE
rs11867300	chr17:43254151-43254152	A	G	0.912205	0.0458167	0.0448967	FALSE	FALSE
rs2811778	chr9:139679090-139679091	A	C	0.936414	0.0327569	0.0448969	FALSE	FALSE
rs8033403	chr15:73700764-73700765	A	G	0.891762	0.0571176	0.0448969	FALSE	FALSE
rs1249719	chr9:116998223-116998224	A	G	1.15901	0.0735778	0.0448973	FALSE	FALSE
rs79158297	chr4:23777343-23777344	G	C	0.844781	0.084103	0.0448973	FALSE	FALSE
rs80257353	chr2:197924631-197924632	G	A	1.13906	0.0649179	0.0448973	FALSE	FALSE
rs145047684	chr9:113160894-113160895	T	G	0.769065	0.130922	0.0448974	FALSE	FALSE
rs77521564	chr7:105272599-105272600	A	T	1.16479	0.0760585	0.0448975	FALSE	FALSE
rs116837651	chr1:147234156-147234157	G	A	0.784335	0.12112	0.0448976	FALSE	FALSE
rs144259157	chr17:8293515-8293516	A	G	1.25039	0.111415	0.0448976	FALSE	FALSE
rs72652707	chr8:67237061-67237062	C	T	0.877197	0.0653285	0.0448976	FALSE	FALSE
rs13158675	chr5:60688531-60688532	T	C	1.07972	0.0382446	0.0448978	FALSE	FALSE
rs7849095	chr9:81417158-81417159	G	A	0.937764	0.0320388	0.044898	FALSE	FALSE
rs2217375	chr8:112556686-112556687	T	C	1.09031	0.043111	0.0448981	FALSE	FALSE
rs2938670	chr15:78740687-78740688	G	T	0.939096	0.0313312	0.0448981	FALSE	FALSE
rs36068653	chr2:219489379-219489380	G	C	0.834077	0.0904613	0.0448987	FALSE	FALSE
rs17862859	chr2:234597841-234597842	A	G	0.884881	0.06098	0.0448988	FALSE	FALSE
rs11675085	chr2:160713351-160713352	G	C	1.0623	0.0301347	0.044899	FALSE	FALSE
rs114178254	chr5:77782670-77782671	G	C	1.33156	0.142778	0.0448995	FALSE	FALSE
rs10804885	chr3:180928465-180928466	C	T	1.07644	0.0367248	0.0448997	FALSE	FALSE
rs1794412	chr10:37370521-37370522	T	C	1.06325	0.0305802	0.0448998	FALSE	FALSE
rs4971730	chr2:51395377-51395378	C	G	0.922966	0.0399695	0.0448998	FALSE	FALSE
rs6728701	chr2:219502153-219502154	G	A	0.834077	0.0904618	0.0448999	FALSE	FALSE
rs6736648	chr2:219504142-219504143	G	A	0.834077	0.0904618	0.0448999	FALSE	FALSE
rs71415850	chr2:219490922-219490923	A	G	0.834077	0.0904618	0.0448999	FALSE	FALSE
rs12653208	chr5:68606304-68606305	G	A	1.12237	0.0575603	0.0449001	FALSE	FALSE
rs2405653	chr11:97648960-97648961	T	G	0.942525	0.0295141	0.0449002	FALSE	FALSE
rs78014056	chr3:196323657-196323658	C	T	0.862163	0.0739487	0.0449002	FALSE	FALSE
rs1781067	chr1:108568010-108568011	A	G	0.941206	0.0302123	0.0449009	FALSE	FALSE
rs11181832	chr12:43377953-43377954	C	T	0.942061	0.0297597	0.044901	FALSE	FALSE
rs140028887	chr18:51534877-51534878	A	T	0.753857	0.140883	0.044901	FALSE	FALSE
rs78166224	chr2:161073767-161073768	A	G	1.10887	0.0515288	0.0449011	FALSE	FALSE
rs146892594	chr3:52769450-52769451	C	T	0.799283	0.111709	0.0449015	FALSE	FALSE
rs9526317	chr13:47917034-47917035	T	G	0.883014	0.0620342	0.0449018	FALSE	FALSE
rs10822474	chr10:66911554-66911555	A	C	0.93372	0.034194	0.0449021	FALSE	FALSE
rs111228241	chr5:149969080-149969081	A	G	0.792176	0.116162	0.0449023	FALSE	FALSE
rs4857885	chr3:128141309-128141310	G	C	0.930064	0.0361505	0.0449027	FALSE	FALSE
rs72843152	chr17:61085632-61085633	C	T	0.780193	0.123763	0.0449027	FALSE	FALSE
rs9617412	chr22:49052265-49052266	C	T	1.06625	0.0319858	0.0449027	FALSE	FALSE
rs12634430	chr3:65071759-65071760	A	G	1.10785	0.0510667	0.0449028	FALSE	FALSE
rs7644022	chr3:10510617-10510618	C	A	1.06239	0.0301756	0.0449029	FALSE	FALSE
rs271139	chr6:133280720-133280721	T	C	0.942206	0.0296832	0.0449032	FALSE	FALSE
rs10168271	chr2:160729185-160729186	C	T	1.0626	0.0302772	0.044904	FALSE	FALSE
rs12784820	chr10:67623613-67623614	T	C	1.06253	0.0302406	0.044904	FALSE	FALSE
rs4522461	chr17:4621772-4621773	T	G	0.932774	0.0346996	0.0449043	FALSE	FALSE
rs13084814	chr3:146005379-146005380	T	C	1.11037	0.0522026	0.0449045	FALSE	FALSE
rs62179532	chr2:217799564-217799565	G	A	0.862148	0.0739592	0.0449049	FALSE	FALSE
rs9879191	chr3:61181844-61181845	A	G	1.08448	0.0404387	0.044905	FALSE	FALSE
rs72503825	chr6:167256450-167256451	C	T	1.26359	0.116653	0.0449051	FALSE	FALSE
rs9981938	chr21:26380605-26380606	T	A	1.06923	0.0333746	0.0449051	FALSE	FALSE
rs11588992	chr1:163962426-163962427	T	A	0.933444	0.0343419	0.0449053	FALSE	FALSE
rs6660400	chr1:163959928-163959929	T	C	0.933444	0.0343419	0.0449053	FALSE	FALSE
rs6660693	chr1:163960006-163960007	A	G	0.933444	0.0343419	0.0449053	FALSE	FALSE
rs7525412	chr1:163962760-163962761	T	G	0.933444	0.0343419	0.0449053	FALSE	FALSE
rs116143402	chr22:49369191-49369192	C	T	1.11645	0.0549238	0.0449057	FALSE	FALSE
rs9906175	chr17:31956301-31956302	G	A	1.0653	0.0315412	0.0449057	FALSE	FALSE
rs9933579	chr16:81253642-81253643	C	G	0.936357	0.0327884	0.0449057	FALSE	FALSE
rs10044702	chr5:113583916-113583917	G	A	1.07935	0.0380742	0.0449063	FALSE	FALSE
rs1475278	chr13:78865865-78865866	G	C	0.941648	0.0299792	0.0449063	FALSE	FALSE
rs16828509	chr1:42097033-42097034	T	C	0.838881	0.0876009	0.0449063	FALSE	FALSE
rs113327634	chr2:143402573-143402574	T	C	0.783165	0.121869	0.0449064	FALSE	FALSE
rs73096548	chr3:62119521-62119522	C	T	0.909241	0.0474412	0.0449065	FALSE	FALSE
rs4628812	chr13:102889990-102889991	A	G	1.06179	0.0298943	0.0449066	FALSE	FALSE
rs74056902	chr14:66380845-66380846	C	T	1.16711	0.0770528	0.0449066	FALSE	FALSE
rs1442566	chr2:106794479-106794480	T	A	0.895586	0.0549864	0.0449067	FALSE	FALSE
rs74711146	chr7:157545243-157545244	A	G	1.30755	0.133707	0.0449068	FALSE	FALSE
rs10031310	chr4:98042569-98042570	T	G	1.09719	0.0462477	0.0449069	FALSE	FALSE
rs2812167	chr6:67181924-67181925	T	A	0.925546	0.038579	0.0449071	FALSE	FALSE
rs4452627	chr6:67179254-67179255	A	C	0.925546	0.038579	0.0449071	FALSE	FALSE
rs62077283	chr17:76868134-76868135	T	C	1.07804	0.0374668	0.0449071	FALSE	FALSE
rs1989540	chr7:19623642-19623643	T	C	1.06441	0.0311263	0.0449074	FALSE	FALSE
rs339646	chr1:194899838-194899839	T	G	1.06071	0.0293867	0.0449077	FALSE	FALSE
4:148379160	chr4:148379159-148379160	G	T	0.936263	0.0328386	0.0449078	FALSE	FALSE
rs4848571	chr2:120840402-120840403	G	A	1.06824	0.0329167	0.0449079	FALSE	FALSE
rs117165567	chr16:47451186-47451187	C	T	0.800771	0.110785	0.044908	FALSE	FALSE
rs79900868	chr6:10705961-10705962	C	A	1.2191	0.0987848	0.044908	FALSE	FALSE
rs12063103	chr1:228669843-228669844	A	G	1.1418	0.0661207	0.0449081	FALSE	FALSE
rs17712596	chr13:89788635-89788636	T	C	0.849324	0.0814329	0.0449082	FALSE	FALSE
rs2648537	chr3:9405935-9405936	G	A	0.876602	0.0656699	0.0449086	FALSE	FALSE
rs4864650	chr4:59143667-59143668	T	C	0.932778	0.0346983	0.0449086	FALSE	FALSE
rs4865316	chr4:59143747-59143748	A	G	0.932778	0.0346983	0.0449086	FALSE	FALSE
rs140163879	chr12:111143795-111143796	C	G	1.22153	0.0997786	0.0449088	FALSE	FALSE
rs80243880	chr6:148821888-148821889	T	C	1.1056	0.0500561	0.0449089	FALSE	FALSE
rs144585515	chr8:115125364-115125365	C	T	1.1127	0.0532477	0.0449091	FALSE	FALSE
rs7183963	chr15:80389791-80389792	T	C	0.88821	0.0591109	0.0449091	FALSE	FALSE
rs17012748	chr12:85735977-85735978	T	C	0.927526	0.0375139	0.0449096	FALSE	FALSE
rs4886319	chr13:61699700-61699701	A	G	0.821386	0.098111	0.0449097	FALSE	FALSE
rs55849264	chr12:21998011-21998012	T	C	0.861845	0.0741364	0.0449098	FALSE	FALSE
rs7643532	chr3:179295414-179295415	C	T	0.890781	0.0576701	0.0449099	FALSE	FALSE
rs17055504	chr8:26457180-26457181	C	T	0.794062	0.114981	0.0449101	FALSE	FALSE
rs7116588	chr11:8434583-8434584	C	T	0.901547	0.0516797	0.0449101	FALSE	FALSE
rs7237939	chr18:22699501-22699502	T	G	1.06348	0.0306869	0.0449101	FALSE	FALSE
rs58260011	chr16:24040734-24040735	T	C	1.12496	0.0587107	0.0449102	FALSE	FALSE
rs62029193	chr15:77129458-77129459	T	G	0.857435	0.076694	0.0449102	FALSE	FALSE
rs456142	chr21:42836495-42836496	T	C	0.920135	0.0415032	0.0449105	FALSE	FALSE
rs2723148	chr2:23618387-23618388	T	C	0.93603	0.0329635	0.0449106	FALSE	FALSE
rs3919528	chr7:17780890-17780891	T	C	1.06365	0.0307692	0.044911	FALSE	FALSE
rs111997217	chr10:131295377-131295378	C	G	1.2341	0.104885	0.0449115	FALSE	FALSE
rs3829154	chr10:11782752-11782753	A	G	0.934983	0.0335213	0.0449115	FALSE	FALSE
rs59385160	chr7:53414524-53414525	G	C	0.942355	0.0296052	0.0449116	FALSE	FALSE
rs62450444	chr7:24442529-24442530	T	C	1.08436	0.0403826	0.0449118	FALSE	FALSE
rs62518047	chr8:102301664-102301665	T	G	0.764579	0.133848	0.0449119	FALSE	FALSE
rs78251044	chr6:150248048-150248049	C	T	0.74298	0.148138	0.044912	FALSE	FALSE
rs75902211	chr16:1919742-1919743	T	C	0.889063	0.0586331	0.0449121	FALSE	FALSE
rs10866722	chr5:160268811-160268812	G	T	1.06124	0.0296359	0.0449123	FALSE	FALSE
rs60029019	chr6:71623709-71623710	G	A	1.06748	0.0325614	0.0449123	FALSE	FALSE
rs711453	chr7:109260731-109260732	C	A	1.08335	0.039918	0.0449124	FALSE	FALSE
rs79097227	chr4:60963766-60963767	T	C	1.15242	0.0707387	0.0449125	FALSE	FALSE
rs620427	chr11:65094582-65094583	A	C	1.10906	0.0516145	0.0449127	FALSE	FALSE
rs9835606	chr3:146474836-146474837	A	G	0.942377	0.0295939	0.0449128	FALSE	FALSE
rs1395751	chr1:209510704-209510705	T	C	0.930142	0.0361101	0.0449133	FALSE	FALSE
rs3750084	chr7:32625916-32625917	A	G	1.0618	0.0299021	0.0449137	FALSE	FALSE
rs17121466	chr1:100340826-100340827	C	T	0.823032	0.097115	0.0449138	FALSE	FALSE
rs116942226	chr16:14478926-14478927	A	G	0.744052	0.14742	0.0449141	FALSE	FALSE
rs6594937	chr5:99368464-99368465	C	A	0.936117	0.0329174	0.0449144	FALSE	FALSE
rs17814008	chr21:37433764-37433765	A	C	0.879833	0.0638378	0.044915	FALSE	FALSE
rs1882501	chr12:104827237-104827238	A	G	1.1629	0.0752541	0.044915	FALSE	FALSE
rs193905	chr5:50283821-50283822	G	C	0.92753	0.037513	0.044915	FALSE	FALSE
rs7854152	chr9:117497727-117497728	C	T	0.909019	0.0475648	0.0449151	FALSE	FALSE
9:29593858	chr9:29593857-29593858	C	G	0.837193	0.0886092	0.0449154	FALSE	FALSE
rs856895	chr3:120550466-120550467	C	T	0.924246	0.0392813	0.0449154	FALSE	FALSE
rs12126110	chr1:81521692-81521693	T	C	1.06113	0.0295848	0.0449159	FALSE	FALSE
rs7705201	chr5:90246841-90246842	T	G	0.942459	0.0295514	0.0449165	FALSE	FALSE
rs113691488	chr1:213976933-213976934	T	C	0.743335	0.147903	0.0449167	FALSE	FALSE
rs72615624	chr3:149123082-149123083	T	C	1.19931	0.0906262	0.044917	FALSE	FALSE
rs146189963	chr3:166169490-166169491	A	G	1.11984	0.0564412	0.0449172	FALSE	FALSE
rs111874499	chr17:66078083-66078084	T	C	0.863716	0.0730573	0.0449173	FALSE	FALSE
rs4393989	chr4:15615898-15615899	G	T	1.06776	0.0326916	0.0449173	FALSE	FALSE
rs4698117	chr4:15616480-15616481	C	T	1.06776	0.0326916	0.0449173	FALSE	FALSE
rs75895016	chr4:64566376-64566377	G	A	0.851431	0.0802011	0.0449175	FALSE	FALSE
rs79522438	chr4:64566031-64566032	T	G	0.851431	0.0802011	0.0449175	FALSE	FALSE
rs79932833	chr4:64565642-64565643	G	A	0.851431	0.0802011	0.0449175	FALSE	FALSE
rs1878254	chr10:64234391-64234392	T	C	0.844686	0.084167	0.0449177	FALSE	FALSE
rs852097	chr20:17150624-17150625	A	C	1.07168	0.0345207	0.0449177	FALSE	FALSE
rs4371667	chr4:135515803-135515804	A	T	0.939316	0.0312169	0.0449179	FALSE	FALSE
rs72858293	chr2:143395082-143395083	T	C	0.810377	0.104843	0.0449179	FALSE	FALSE
rs35834675	chr5:115981356-115981357	C	T	1.21242	0.0960502	0.0449182	FALSE	FALSE
rs10951357	chr7:32824746-32824747	A	G	0.938323	0.0317448	0.0449186	FALSE	FALSE
rs117349784	chr7:81315785-81315786	A	G	1.18294	0.0837726	0.0449186	FALSE	FALSE
rs117481098	chr13:45141440-45141441	G	A	1.26626	0.117715	0.0449186	FALSE	FALSE
rs74814652	chr16:3427078-3427079	A	G	0.78819	0.118687	0.0449187	FALSE	FALSE
1:187133540	chr1:187133539-187133540	T	C	1.06752	0.0325801	0.044919	FALSE	FALSE
rs2602363	chr2:234520524-234520525	C	T	1.0667	0.0321984	0.0449193	FALSE	FALSE
rs137943159	chr8:144034395-144034396	C	G	0.942123	0.0297293	0.0449195	FALSE	FALSE
rs4435188	chr14:104977156-104977157	T	C	0.920188	0.0414768	0.0449197	FALSE	FALSE
rs12994453	chr2:118603980-118603981	A	G	0.882833	0.0621414	0.0449198	FALSE	FALSE
rs6703747	chr1:247990904-247990905	C	T	1.12978	0.0608459	0.0449198	FALSE	FALSE
rs6703852	chr1:247990995-247990996	C	T	1.12978	0.0608459	0.0449198	FALSE	FALSE
rs139976701	chr4:109718891-109718892	A	G	1.17199	0.0791368	0.0449199	FALSE	FALSE
rs2788453	chr10:29461163-29461164	C	T	0.894924	0.0553587	0.0449201	FALSE	FALSE
rs6967330	chr7:105658450-105658451	A	G	1.08013	0.0384368	0.0449202	FALSE	FALSE
rs139248970	chr7:109574772-109574773	G	A	0.805157	0.108067	0.0449207	FALSE	FALSE
rs145943655	chr14:67183672-67183673	A	G	0.760613	0.136447	0.0449208	FALSE	FALSE
rs7126521	chr11:8434163-8434164	A	G	0.901551	0.0516797	0.0449208	FALSE	FALSE
rs7754548	chr6:92196690-92196691	T	G	0.940327	0.0306809	0.044921	FALSE	FALSE
rs72813769	chr17:14613325-14613326	A	G	0.929184	0.0366253	0.0449211	FALSE	FALSE
rs74185746	chr7:48208115-48208116	C	T	1.06135	0.029693	0.0449215	FALSE	FALSE
rs6483232	chr11:93031854-93031855	C	T	1.10185	0.0483639	0.0449216	FALSE	FALSE
rs962312	chr6:120911730-120911731	G	A	1.06131	0.0296709	0.0449216	FALSE	FALSE
rs115678866	chr5:62922595-62922596	C	A	0.92207	0.0404583	0.0449218	FALSE	FALSE
rs1321313	chr6:36618820-36618821	T	C	0.93214	0.0350419	0.0449221	FALSE	FALSE
rs8042768	chr15:55310082-55310083	A	G	1.06186	0.0299321	0.0449223	FALSE	FALSE
rs148136527	chr8:1308270-1308271	A	G	0.815458	0.101729	0.0449225	FALSE	FALSE
rs4471674	chr16:57678063-57678064	A	C	0.941974	0.0298087	0.0449229	FALSE	FALSE
rs7535913	chr1:232014409-232014410	T	G	1.06243	0.0301997	0.0449229	FALSE	FALSE
rs1598121	chr3:82694709-82694710	G	A	1.06377	0.0308256	0.0449238	FALSE	FALSE
rs7875541	chr9:110110736-110110737	G	A	1.15406	0.0714499	0.0449242	FALSE	FALSE
rs148023345	chr8:103501228-103501229	A	G	0.895419	0.0550838	0.0449243	FALSE	FALSE
rs4756306	chr11:36320260-36320261	A	G	1.07079	0.0341072	0.0449244	FALSE	FALSE
rs6138224	chr20:24134916-24134917	A	G	1.14062	0.0656121	0.0449246	FALSE	FALSE
rs73127647	chr4:15641591-15641592	G	A	1.06776	0.0326936	0.0449249	FALSE	FALSE
rs34208673	chr7:6391045-6391046	A	G	0.935329	0.0333394	0.044925	FALSE	FALSE
rs12670452	chr7:53564408-53564409	T	C	0.930619	0.0358568	0.0449253	FALSE	FALSE
rs1979139	chr4:66170799-66170800	G	A	1.13453	0.0629421	0.0449253	FALSE	FALSE
rs3748346	chr14:21501094-21501095	C	T	1.06265	0.0303005	0.0449253	FALSE	FALSE
rs62024444	chr16:11569774-11569775	A	G	1.07575	0.0364124	0.0449253	FALSE	FALSE
rs8000237	chr13:82794315-82794316	T	C	0.933678	0.0342203	0.0449254	FALSE	FALSE
rs10008743	chr4:69977907-69977908	C	T	1.19691	0.0896308	0.0449255	FALSE	FALSE
rs34914033	chr3:12340531-12340532	A	G	0.933993	0.0340522	0.0449256	FALSE	FALSE
rs10499302	chr6:155968034-155968035	T	C	1.08254	0.0395499	0.0449257	FALSE	FALSE
rs2670384	chr6:67162352-67162353	A	T	0.925888	0.0383983	0.0449258	FALSE	FALSE
rs2812158	chr6:67164528-67164529	A	G	0.925888	0.0383983	0.0449258	FALSE	FALSE
rs17064772	chr8:2101944-2101945	G	A	1.15813	0.0732091	0.0449259	FALSE	FALSE
rs1776555	chr4:37299745-37299746	C	T	0.919618	0.0417867	0.0449259	FALSE	FALSE
rs711032	chr8:85412806-85412807	T	G	1.06096	0.0295072	0.0449259	FALSE	FALSE
rs74081992	chr13:62580808-62580809	C	A	1.27064	0.11944	0.044926	FALSE	FALSE
19:47018158	chr19:47018157-47018158	A	T	1.28854	0.126418	0.0449261	FALSE	FALSE
rs11513558	chr12:34696147-34696148	A	C	0.940939	0.0303572	0.0449261	FALSE	FALSE
rs9300217	chr12:34695849-34695850	T	C	0.940939	0.0303572	0.0449261	FALSE	FALSE
rs9675032	chr17:30126952-30126953	A	T	0.836478	0.0890394	0.0449261	FALSE	FALSE
rs6969635	chr7:78542276-78542277	T	C	1.06916	0.0333491	0.0449262	FALSE	FALSE
rs10894293	chr11:130824212-130824213	G	A	0.94164	0.0299858	0.0449264	FALSE	FALSE
rs4433535	chr11:102514860-102514861	C	T	0.937201	0.0323424	0.0449264	FALSE	FALSE
rs16867597	chr4:20119071-20119072	G	C	0.925624	0.0385409	0.0449266	FALSE	FALSE
rs17490340	chr11:116336283-116336284	C	G	1.28013	0.12315	0.0449267	FALSE	FALSE
rs77189682	chr14:22398428-22398429	T	A	1.13129	0.0615155	0.0449267	FALSE	FALSE
rs17072187	chr6:111308674-111308675	C	T	1.15087	0.0700742	0.044927	FALSE	FALSE
rs4748675	chr10:7141149-7141150	G	A	1.17506	0.0804452	0.044927	FALSE	FALSE
rs1555572	chr9:102129360-102129361	C	A	1.06926	0.0333929	0.0449273	FALSE	FALSE
rs115420649	chr2:106136202-106136203	G	A	1.16683	0.0769407	0.0449276	FALSE	FALSE
rs17683843	chr3:158036467-158036468	A	G	0.929776	0.036309	0.0449276	FALSE	FALSE
rs10074951	chr5:50553136-50553137	G	C	0.936429	0.0327537	0.0449278	FALSE	FALSE
rs111787924	chr5:120909710-120909711	G	A	0.879998	0.0637478	0.0449279	FALSE	FALSE
rs142010942	chr15:33814399-33814400	A	G	1.16152	0.0746655	0.0449282	FALSE	FALSE
rs7255092	chr19:29479747-29479748	A	G	1.06937	0.0334439	0.0449282	FALSE	FALSE
rs72675724	chr1:80841481-80841482	G	A	1.11528	0.0544095	0.0449282	FALSE	FALSE
rs13088543	chr3:82237564-82237565	A	G	0.895019	0.055308	0.0449283	FALSE	FALSE
rs42434	chr12:98042894-98042895	G	A	1.08214	0.0393633	0.0449283	FALSE	FALSE
rs73003086	chr3:4824759-4824760	G	C	0.916946	0.0432383	0.0449283	FALSE	FALSE
rs35215882	chr9:83513934-83513935	A	G	0.864967	0.0723394	0.0449285	FALSE	FALSE
rs4132063	chr11:45841716-45841717	T	C	1.12043	0.0567043	0.0449288	FALSE	FALSE
rs73992536	chr2:219493342-219493343	G	T	0.834097	0.0904621	0.0449293	FALSE	FALSE
rs2472415	chr11:68185615-68185616	T	C	1.06983	0.0336601	0.0449294	FALSE	FALSE
rs640569	chr11:68184819-68184820	A	G	1.06983	0.0336601	0.0449294	FALSE	FALSE
rs1078008	chr3:42553094-42553095	C	T	1.07367	0.0354449	0.0449297	FALSE	FALSE
rs9390072	chr6:143586350-143586351	G	A	0.935204	0.0334065	0.0449299	FALSE	FALSE
rs78885567	chr19:36615877-36615878	A	G	0.846158	0.0833036	0.0449303	FALSE	FALSE
rs62483286	chr7:128184149-128184150	C	G	1.06696	0.0323204	0.0449304	FALSE	FALSE
rs4688991	chr4:6302219-6302220	C	G	0.941168	0.0302368	0.0449305	FALSE	FALSE
rs16878699	chr5:50573166-50573167	C	T	0.936505	0.0327135	0.0449311	FALSE	FALSE
rs56291739	chr16:81258371-81258372	T	C	1.06468	0.0312534	0.0449316	FALSE	FALSE
rs62252303	chr3:65134986-65134987	A	C	0.942132	0.0297265	0.0449319	FALSE	FALSE
rs143924015	chr17:13116569-13116570	C	T	0.756029	0.139469	0.0449321	FALSE	FALSE
rs59735358	chr1:108667913-108667914	C	T	0.876528	0.0657193	0.0449322	FALSE	FALSE
rs3862671	chr18:48130860-48130861	G	C	1.06188	0.029943	0.0449325	FALSE	FALSE
rs8050135	chr16:71472570-71472571	C	T	1.06239	0.0301791	0.0449328	FALSE	FALSE
rs115352498	chr2:66630587-66630588	T	C	0.799422	0.111638	0.0449333	FALSE	FALSE
rs12667688	chr7:1931029-1931030	T	C	1.0633	0.0306087	0.0449334	FALSE	FALSE
rs1391050	chr3:130149844-130149845	C	A	0.936909	0.0324991	0.0449336	FALSE	FALSE
rs7786383	chr7:128189304-128189305	T	G	1.06695	0.032318	0.0449338	FALSE	FALSE
rs7689007	chr4:131189763-131189764	A	G	1.07037	0.0339144	0.044934	FALSE	FALSE
rs2498838	chr14:92364821-92364822	T	C	0.905974	0.0492426	0.0449341	FALSE	FALSE
rs1926836	chr1:183733751-183733752	T	C	0.939889	0.0309153	0.0449342	FALSE	FALSE
rs35667325	chr2:217801788-217801789	T	C	0.862172	0.0739552	0.0449345	FALSE	FALSE
rs10096726	chr8:75271626-75271627	T	C	0.942299	0.0296382	0.0449346	FALSE	FALSE
rs62448295	chr7:12598408-12598409	A	G	0.929586	0.0364119	0.0449347	FALSE	FALSE
rs4539273	chr11:47694698-47694699	C	T	0.942065	0.0297621	0.0449349	FALSE	FALSE
rs78156260	chr5:127946845-127946846	G	A	1.32159	0.139054	0.0449349	FALSE	FALSE
rs10454114	chr19:21130217-21130218	A	G	1.09163	0.043722	0.0449356	FALSE	FALSE
rs17071205	chr8:4612785-4612786	G	A	0.917518	0.0429288	0.0449357	FALSE	FALSE
rs181639728	chr12:58591844-58591845	A	T	1.27391	0.120729	0.0449357	FALSE	FALSE
rs6764439	chr3:155523194-155523195	C	T	1.07423	0.0357105	0.0449358	FALSE	FALSE
rs17057202	chr4:172549919-172549920	T	G	0.8036	0.10904	0.0449359	FALSE	FALSE
rs73390063	chr12:76730123-76730124	G	A	1.26261	0.116285	0.0449361	FALSE	FALSE
rs2433643	chr12:22992777-22992778	T	A	0.940891	0.030384	0.0449362	FALSE	FALSE
rs568082	chr11:79018804-79018805	A	C	0.940264	0.0307164	0.0449362	FALSE	FALSE
rs7610821	chr3:10136149-10136150	T	C	0.922866	0.0400303	0.0449363	FALSE	FALSE
rs138478772	chr1:88731072-88731073	A	C	1.3356	0.144311	0.0449371	FALSE	FALSE
rs10211034	chr2:150492236-150492237	A	G	0.926022	0.0383282	0.0449372	FALSE	FALSE
rs56165347	chr9:87291652-87291653	G	A	1.19512	0.088891	0.0449378	FALSE	FALSE
rs1784235	chr11:68185499-68185500	C	T	1.06983	0.03366	0.0449381	FALSE	FALSE
rs4858741	chr3:19842996-19842997	A	G	1.06205	0.0300231	0.0449384	FALSE	FALSE
rs12693466	chr2:188062240-188062241	T	C	0.937163	0.0323646	0.0449389	FALSE	FALSE
rs143445437	chr21:37023293-37023294	A	T	0.766175	0.132825	0.044939	FALSE	FALSE
rs72732727	chr5:38907650-38907651	A	G	0.917121	0.0431454	0.044939	FALSE	FALSE
rs71656889	chr1:77024056-77024057	A	G	1.11926	0.0561856	0.0449392	FALSE	FALSE
rs9470483	chr6:37079882-37079883	C	A	0.861589	0.0742945	0.0449392	FALSE	FALSE
rs1778344	chr10:22937285-22937286	G	C	1.16825	0.0775503	0.0449393	FALSE	FALSE
rs72843153	chr17:61085638-61085639	T	C	0.780225	0.123763	0.0449399	FALSE	FALSE
rs77939322	chr1:147214479-147214480	A	T	0.762067	0.135507	0.0449399	FALSE	FALSE
rs11169157	chr12:37980046-37980047	C	T	0.940801	0.0304322	0.04494	FALSE	FALSE
rs6425828	chr1:34041816-34041817	G	C	0.928791	0.0368399	0.0449401	FALSE	FALSE
9:87970730	chr9:87970729-87970730	C	T	0.926331	0.0381622	0.0449402	FALSE	FALSE
rs4460460	chr9:87970899-87970900	A	T	0.926331	0.0381622	0.0449402	FALSE	FALSE
rs4634741	chr9:87970356-87970357	C	T	0.926331	0.0381622	0.0449402	FALSE	FALSE
rs13038485	chr20:43767758-43767759	A	T	1.08026	0.0385008	0.0449405	FALSE	FALSE
rs34448893	chr20:43771406-43771407	G	A	1.08026	0.0385008	0.0449405	FALSE	FALSE
rs761500	chr20:43772271-43772272	A	G	1.08026	0.0385008	0.0449405	FALSE	FALSE
rs11061698	chr12:1431890-1431891	G	A	0.940494	0.0305953	0.0449407	FALSE	FALSE
rs945420	chr1:16345207-16345208	G	A	0.941632	0.0299925	0.0449407	FALSE	FALSE
8:76659746	chr8:76659745-76659746	C	T	0.869107	0.0699622	0.044941	FALSE	FALSE
rs116911369	chr8:76674700-76674701	G	A	0.869107	0.0699622	0.044941	FALSE	FALSE
rs116977032	chr8:76663859-76663860	A	G	0.869107	0.0699622	0.044941	FALSE	FALSE
rs117095479	chr8:76674947-76674948	G	C	0.869107	0.0699622	0.044941	FALSE	FALSE
rs117270413	chr8:76674839-76674840	A	G	0.869107	0.0699622	0.044941	FALSE	FALSE
rs117325262	chr8:76659600-76659601	T	G	0.869107	0.0699622	0.044941	FALSE	FALSE
rs117357896	chr8:76674641-76674642	A	G	0.869107	0.0699622	0.044941	FALSE	FALSE
rs117358657	chr8:76685117-76685118	A	G	0.869107	0.0699622	0.044941	FALSE	FALSE
rs117438719	chr8:76669084-76669085	C	T	0.869107	0.0699622	0.044941	FALSE	FALSE
rs117449167	chr8:76647564-76647565	G	A	0.869107	0.0699622	0.044941	FALSE	FALSE
rs117620777	chr8:76665666-76665667	G	C	0.869107	0.0699622	0.044941	FALSE	FALSE
rs117643207	chr8:76658969-76658970	A	T	0.869107	0.0699622	0.044941	FALSE	FALSE
rs117793388	chr8:76664995-76664996	C	G	0.869107	0.0699622	0.044941	FALSE	FALSE
rs117847984	chr8:76672943-76672944	C	T	0.869107	0.0699622	0.044941	FALSE	FALSE
rs117878785	chr8:76665518-76665519	G	A	0.869107	0.0699622	0.044941	FALSE	FALSE
rs117918628	chr8:76662103-76662104	A	C	0.869107	0.0699622	0.044941	FALSE	FALSE
rs137895941	chr8:76680348-76680349	G	T	0.869107	0.0699622	0.044941	FALSE	FALSE
rs142767508	chr8:76660371-76660372	C	T	0.869107	0.0699622	0.044941	FALSE	FALSE
rs143139089	chr8:76681323-76681324	G	A	0.869107	0.0699622	0.044941	FALSE	FALSE
rs143591785	chr8:76682852-76682853	A	C	0.869107	0.0699622	0.044941	FALSE	FALSE
rs145808717	chr8:76679132-76679133	A	T	0.869107	0.0699622	0.044941	FALSE	FALSE
rs146442623	chr8:76682761-76682762	T	A	0.869107	0.0699622	0.044941	FALSE	FALSE
rs148092530	chr8:76648073-76648074	C	A	0.869107	0.0699622	0.044941	FALSE	FALSE
rs148911195	chr8:76682837-76682838	G	C	0.869107	0.0699622	0.044941	FALSE	FALSE
rs150257482	chr8:76679080-76679081	G	A	0.869107	0.0699622	0.044941	FALSE	FALSE
rs150781594	chr8:76681282-76681283	T	C	0.869107	0.0699622	0.044941	FALSE	FALSE
rs151053547	chr8:76672423-76672424	T	C	0.869107	0.0699622	0.044941	FALSE	FALSE
rs74661596	chr8:76665727-76665728	C	A	0.869107	0.0699622	0.044941	FALSE	FALSE
rs79505343	chr8:76683884-76683885	A	G	0.869107	0.0699622	0.044941	FALSE	FALSE
rs115468664	chr2:241304113-241304114	T	C	1.21984	0.0991019	0.0449412	FALSE	FALSE
rs144733939	chr6:12763283-12763284	G	A	1.2819	0.123849	0.0449413	FALSE	FALSE
rs2421542	chr2:126199777-126199778	T	C	1.06155	0.0297872	0.0449418	FALSE	FALSE
rs6541997	chr2:126202960-126202961	G	A	1.06155	0.0297872	0.0449418	FALSE	FALSE
rs72927282	chr2:200102645-200102646	G	A	1.22298	0.100383	0.0449418	FALSE	FALSE
rs58280030	chr15:71841627-71841628	G	A	0.941619	0.0299994	0.0449423	FALSE	FALSE
rs1971447	chr20:42826554-42826555	A	C	1.06167	0.029842	0.0449424	FALSE	FALSE
rs4657620	chr1:167003860-167003861	G	A	1.08011	0.0384299	0.0449425	FALSE	FALSE
rs11216257	chr11:116932560-116932561	C	T	1.08368	0.0400782	0.0449428	FALSE	FALSE
rs4715947	chr6:14957707-14957708	C	T	0.923144	0.0398814	0.0449428	FALSE	FALSE
rs12492915	chr3:47678034-47678035	T	C	1.06518	0.0314888	0.0449429	FALSE	FALSE
rs16837695	chr2:137719414-137719415	C	A	0.867316	0.0709916	0.0449429	FALSE	FALSE
rs1178895	chr3:144240562-144240563	G	T	1.06148	0.0297569	0.044943	FALSE	FALSE
rs1178896	chr3:144240688-144240689	A	T	1.06148	0.0297569	0.044943	FALSE	FALSE
rs13407488	chr2:36626422-36626423	T	C	0.939789	0.0309699	0.0449431	FALSE	FALSE
rs10844982	chr12:34830713-34830714	C	T	0.941647	0.0299845	0.0449432	FALSE	FALSE
rs2136346	chr4:126176196-126176197	T	C	0.93719	0.0323509	0.0449434	FALSE	FALSE
rs12646519	chr4:101241767-101241768	A	G	1.06246	0.0302139	0.0449436	FALSE	FALSE
rs12341	chr5:175935734-175935735	G	A	1.08061	0.0386632	0.0449443	FALSE	FALSE
rs7100574	chr10:29584290-29584291	C	T	0.941384	0.0301241	0.0449444	FALSE	FALSE
rs11631276	chr15:94157596-94157597	G	A	0.847676	0.0824151	0.0449446	FALSE	FALSE
rs13269950	chr8:101068074-101068075	G	C	0.729776	0.157102	0.0449447	FALSE	FALSE
rs112846718	chr10:72599323-72599324	G	A	0.880252	0.063609	0.044945	FALSE	FALSE
rs79411113	chr1:114602225-114602226	G	A	1.30147	0.131408	0.044945	FALSE	FALSE
rs112911942	chr10:3203251-3203252	T	C	1.3301	0.142259	0.0449451	FALSE	FALSE
rs1959827	chr14:53972856-53972857	A	G	1.10469	0.0496555	0.0449451	FALSE	FALSE
rs62164739	chr2:78168811-78168812	G	A	1.15404	0.0714518	0.0449451	FALSE	FALSE
rs56332549	chr1:241885935-241885936	G	A	0.928501	0.0369963	0.0449452	FALSE	FALSE
rs2477291	chr10:26984145-26984146	G	A	1.06653	0.032122	0.0449453	FALSE	FALSE
rs9904349	chr17:14800814-14800815	C	T	0.941859	0.0298727	0.0449453	FALSE	FALSE
rs75682456	chr13:32275301-32275302	G	A	1.17448	0.0802062	0.0449456	FALSE	FALSE
rs7904174	chr10:91912734-91912735	G	A	1.06187	0.0299387	0.044946	FALSE	FALSE
rs113536695	chr19:54953738-54953739	G	A	0.938762	0.0315155	0.0449464	FALSE	FALSE
rs4666348	chr2:19991708-19991709	C	T	1.06285	0.0303986	0.0449464	FALSE	FALSE
rs2714145	chr2:197597640-197597641	G	C	1.0998	0.0474429	0.0449465	FALSE	FALSE
rs75813508	chr7:45616536-45616537	G	A	1.23457	0.105092	0.0449466	FALSE	FALSE
rs11791244	chr9:9284568-9284569	G	C	0.902608	0.0511018	0.0449467	FALSE	FALSE
rs2980897	chr14:76972403-76972404	G	A	1.0634	0.030657	0.0449467	FALSE	FALSE
rs34885325	chr18:3375045-3375046	T	C	0.922038	0.0404802	0.0449467	FALSE	FALSE
rs144109921	chr1:99270841-99270842	T	C	0.939861	0.0309318	0.044947	FALSE	FALSE
rs12598431	chr16:9642619-9642620	G	C	0.941442	0.030094	0.0449473	FALSE	FALSE
rs6506545	chr18:8021738-8021739	T	C	0.939346	0.0312052	0.0449473	FALSE	FALSE
rs701329	chr7:86255728-86255729	C	T	1.07224	0.0347876	0.0449473	FALSE	FALSE
rs34260960	chr16:20600518-20600519	A	T	1.10686	0.0506344	0.0449476	FALSE	FALSE
rs78623880	chr3:193717872-193717873	G	C	1.10761	0.0509695	0.0449476	FALSE	FALSE
rs10839918	chr11:7931014-7931015	A	G	0.922995	0.0399628	0.0449478	FALSE	FALSE
rs72638878	chr4:60877784-60877785	C	T	1.13654	0.0638303	0.0449478	FALSE	FALSE
rs60838448	chr3:87711907-87711908	A	C	0.935098	0.0334658	0.0449481	FALSE	FALSE
rs58549229	chr3:86346700-86346701	A	G	0.800522	0.110961	0.0449487	FALSE	FALSE
rs59636556	chr3:86346743-86346744	T	G	0.800522	0.110961	0.0449487	FALSE	FALSE
rs59990666	chr3:86344103-86344104	C	T	0.800522	0.110961	0.0449487	FALSE	FALSE
rs35605437	chr20:30239860-30239861	T	C	0.767544	0.131941	0.0449488	FALSE	FALSE
rs72704210	chr9:8059917-8059918	A	C	1.06926	0.0333992	0.0449492	FALSE	FALSE
rs73928945	chr2:33848714-33848715	T	C	0.872313	0.0681287	0.0449492	FALSE	FALSE
rs11665462	chr18:70143202-70143203	A	T	1.1024	0.0486197	0.0449493	FALSE	FALSE
rs76413923	chr2:215641746-215641747	A	T	1.15565	0.0721451	0.0449496	FALSE	FALSE
rs1360115	chr10:91912171-91912172	T	A	1.06187	0.0299389	0.0449497	FALSE	FALSE
rs3796463	chr4:96108804-96108805	G	C	1.06693	0.0323102	0.0449498	FALSE	FALSE
rs11672037	chr19:37395696-37395697	C	A	1.10411	0.0493938	0.0449499	FALSE	FALSE
rs73198353	chr21:19841357-19841358	A	G	0.897761	0.0537879	0.0449506	FALSE	FALSE
rs142144167	chr3:62746482-62746483	G	A	1.20565	0.0932726	0.0449507	FALSE	FALSE
rs79732399	chr8:111534656-111534657	C	T	1.28355	0.124497	0.0449507	FALSE	FALSE
rs72761302	chr15:101239744-101239745	C	T	0.882211	0.0625023	0.0449509	FALSE	FALSE
rs117223203	chr15:88909598-88909599	A	G	1.19156	0.0874069	0.044951	FALSE	FALSE
rs10091740	chr8:33807950-33807951	A	C	0.904641	0.0499811	0.0449512	FALSE	FALSE
rs10454113	chr19:21130182-21130183	A	G	1.09162	0.0437191	0.0449512	FALSE	FALSE
rs10032567	chr4:167732947-167732948	A	G	0.907783	0.0482515	0.0449515	FALSE	FALSE
rs9510672	chr13:23861365-23861366	A	C	0.892671	0.0566242	0.0449515	FALSE	FALSE
rs2577015	chr15:96781087-96781088	T	C	1.07236	0.0348428	0.0449516	FALSE	FALSE
rs76920865	chr2:71063267-71063268	G	A	0.774472	0.127461	0.0449518	FALSE	FALSE
rs117551050	chr16:9541489-9541490	C	A	1.19768	0.089963	0.044952	FALSE	FALSE
rs507433	chr10:120312409-120312410	A	G	1.07754	0.0372452	0.0449522	FALSE	FALSE
rs7839097	chr8:24558046-24558047	T	A	1.08001	0.0383868	0.0449528	FALSE	FALSE
rs7123508	chr11:99620228-99620229	C	A	1.07797	0.0374428	0.044953	FALSE	FALSE
rs34435611	chr2:160657783-160657784	A	G	1.31845	0.137877	0.0449532	FALSE	FALSE
rs75171385	chr8:1301902-1301903	A	T	1.11909	0.0561149	0.0449535	FALSE	FALSE
rs1879881	chr11:122686127-122686128	C	T	1.19356	0.0882446	0.0449538	FALSE	FALSE
rs141926521	chr10:88382232-88382233	G	A	0.777966	0.125218	0.0449542	FALSE	FALSE
rs59976374	chr5:75174861-75174862	G	A	1.11761	0.0554534	0.0449542	FALSE	FALSE
rs17506553	chr13:103202769-103202770	T	A	0.93957	0.0310873	0.0449543	FALSE	FALSE
rs1954320	chr14:53973244-53973245	G	C	1.10469	0.0496552	0.0449545	FALSE	FALSE
rs11153888	chr6:120765177-120765178	A	G	1.07428	0.0357326	0.0449547	FALSE	FALSE
rs11748388	chr5:57709173-57709174	A	G	0.912523	0.0456551	0.0449547	FALSE	FALSE
rs35988720	chr5:57708209-57708210	T	C	0.912523	0.0456551	0.0449547	FALSE	FALSE
rs4946484	chr6:120764751-120764752	T	C	1.07428	0.0357326	0.0449547	FALSE	FALSE
rs74430020	chr2:151920843-151920844	G	C	0.827184	0.0946236	0.0449548	FALSE	FALSE
rs146543628	chr4:127132411-127132412	A	G	0.756436	0.139215	0.0449554	FALSE	FALSE
rs10945265	chr6:71627607-71627608	C	T	1.06747	0.0325615	0.0449555	FALSE	FALSE
rs12692488	chr2:13134802-13134803	G	A	1.06432	0.0310892	0.0449555	FALSE	FALSE
rs2910692	chr5:37848909-37848910	C	T	1.11144	0.0526959	0.0449555	FALSE	FALSE
rs2910694	chr5:37847164-37847165	C	T	1.11144	0.0526959	0.0449555	FALSE	FALSE
rs2973120	chr5:37847858-37847859	T	C	1.11144	0.0526959	0.0449555	FALSE	FALSE
rs2973121	chr5:37847173-37847174	T	C	1.11144	0.0526959	0.0449555	FALSE	FALSE
rs7449589	chr6:71628039-71628040	T	A	1.06747	0.0325615	0.0449555	FALSE	FALSE
rs191975165	chr4:5517942-5517943	T	C	0.768764	0.131153	0.0449556	FALSE	FALSE
rs7988776	chr13:64735360-64735361	G	A	0.941836	0.0298863	0.0449556	FALSE	FALSE
rs1711239	chr10:37376960-37376961	T	C	1.0632	0.0305646	0.0449557	FALSE	FALSE
rs62425441	chr6:82642521-82642522	G	T	1.21682	0.0978705	0.0449557	FALSE	FALSE
rs9368226	chr6:20723056-20723057	C	T	1.0786	0.0377343	0.0449557	FALSE	FALSE
rs183486928	chr6:74496724-74496725	G	A	1.26598	0.117625	0.0449558	FALSE	FALSE
rs6751431	chr2:103561484-103561485	C	G	1.08567	0.0409945	0.0449558	FALSE	FALSE
rs17098384	chr14:99670355-99670356	G	A	0.75396	0.140851	0.0449559	FALSE	FALSE
rs6977289	chr7:108857286-108857287	G	A	1.06253	0.0302475	0.044956	FALSE	FALSE
rs1984516	chr6:17555170-17555171	G	T	0.941707	0.0299546	0.0449565	FALSE	FALSE
rs7238463	chr18:169440-169441	C	A	0.940511	0.0305887	0.0449567	FALSE	FALSE
rs7241427	chr18:168993-168994	A	G	0.940511	0.0305887	0.0449567	FALSE	FALSE
rs73700982	chr7:67974322-67974323	C	A	1.10926	0.0517174	0.0449567	FALSE	FALSE
rs12818141	chr12:34541191-34541192	A	G	0.940704	0.0304863	0.0449568	FALSE	FALSE
rs73107361	chr12:34542194-34542195	T	C	0.940704	0.0304863	0.0449568	FALSE	FALSE
rs7489130	chr12:34539673-34539674	A	C	0.940704	0.0304863	0.0449568	FALSE	FALSE
rs80057612	chr11:125412844-125412845	G	T	0.88817	0.0591465	0.0449568	FALSE	FALSE
rs116836887	chr5:152811837-152811838	T	G	1.16851	0.0776694	0.0449572	FALSE	FALSE
rs1741910	chr6:57186514-57186515	T	A	1.07686	0.0369307	0.0449574	FALSE	FALSE
rs1755834	chr6:57185838-57185839	A	G	1.07686	0.0369307	0.0449574	FALSE	FALSE
rs60017340	chr15:76535973-76535974	C	T	0.934541	0.0337648	0.0449574	FALSE	FALSE
rs7810038	chr7:1894115-1894116	C	T	1.06392	0.0309025	0.0449574	FALSE	FALSE
rs7015594	chr8:74957978-74957979	T	C	0.854121	0.0786423	0.0449576	FALSE	FALSE
rs74998312	chr3:166386603-166386604	G	A	1.14694	0.0683749	0.0449576	FALSE	FALSE
rs12636863	chr3:47680118-47680119	T	C	1.06517	0.0314888	0.0449577	FALSE	FALSE
rs7613934	chr3:47682170-47682171	A	G	1.06517	0.0314888	0.0449577	FALSE	FALSE
rs17148455	chr5:121129267-121129268	G	A	1.19929	0.0906344	0.0449579	FALSE	FALSE
rs75823530	chr10:113700907-113700908	T	C	1.16449	0.0759502	0.044958	FALSE	FALSE
rs1475728	chr1:242824383-242824384	G	A	1.25102	0.111697	0.0449581	FALSE	FALSE
rs1165182	chr6:25837828-25837829	A	G	1.06115	0.0296038	0.0449582	FALSE	FALSE
rs7822877	chr8:106438513-106438514	C	A	0.929858	0.0362703	0.0449583	FALSE	FALSE
rs12543610	chr8:69194416-69194417	A	T	0.894134	0.055809	0.0449584	FALSE	FALSE
rs72662969	chr8:69193508-69193509	A	G	0.894134	0.055809	0.0449584	FALSE	FALSE
rs72662971	chr8:69193985-69193986	G	T	0.894134	0.055809	0.0449584	FALSE	FALSE
rs17116433	chr5:154169738-154169739	A	G	1.12055	0.0567679	0.0449586	FALSE	FALSE
rs1968011	chr5:1624350-1624351	T	C	1.06323	0.0305766	0.0449586	FALSE	FALSE
rs10085489	chr7:16499163-16499164	C	T	0.940484	0.0306032	0.0449587	FALSE	FALSE
rs61962236	chr13:51607315-51607316	C	T	1.10911	0.0516484	0.044959	FALSE	FALSE
rs113844595	chr8:96910401-96910402	G	C	1.19146	0.0873716	0.0449594	FALSE	FALSE
rs9814455	chr3:16050800-16050801	T	C	0.905739	0.0493779	0.0449595	FALSE	FALSE
rs3830110	chr22:45256618-45256619	T	C	0.940901	0.0303822	0.0449596	FALSE	FALSE
rs1075229	chr7:104520253-104520254	G	A	0.936675	0.0326271	0.0449598	FALSE	FALSE
rs138500525	chr7:134553064-134553065	A	G	1.24686	0.110039	0.0449599	FALSE	FALSE
rs73386038	chr15:34516679-34516680	A	C	0.905096	0.0497323	0.0449599	FALSE	FALSE
rs10812353	chr9:26122254-26122255	C	T	0.898112	0.0535957	0.0449601	FALSE	FALSE
rs11657190	chr17:31956874-31956875	T	G	1.06529	0.0315435	0.0449603	FALSE	FALSE
rs34265291	chr8:20919169-20919170	T	C	0.867557	0.0708591	0.0449604	FALSE	FALSE
rs2429008	chr7:116731387-116731388	A	G	1.1399	0.0653083	0.0449605	FALSE	FALSE
rs192645761	chr6:122750509-122750510	T	C	1.32466	0.140224	0.0449609	FALSE	FALSE
rs10471508	chr5:50547364-50547365	A	C	0.936379	0.0327851	0.0449612	FALSE	FALSE
rs10454115	chr19:21130268-21130269	A	G	1.09162	0.0437198	0.0449613	FALSE	FALSE
rs11085410	chr19:21129690-21129691	T	A	1.09162	0.0437198	0.0449613	FALSE	FALSE
rs11085412	chr19:21130959-21130960	T	C	1.09162	0.0437198	0.0449613	FALSE	FALSE
rs11085414	chr19:21131264-21131265	G	T	1.09162	0.0437198	0.0449613	FALSE	FALSE
rs11085415	chr19:21131306-21131307	A	G	1.09162	0.0437198	0.0449613	FALSE	FALSE
rs11085416	chr19:21131480-21131481	G	A	1.09162	0.0437198	0.0449613	FALSE	FALSE
rs11665978	chr19:21131869-21131870	C	G	1.09162	0.0437198	0.0449613	FALSE	FALSE
rs11665995	chr19:21132210-21132211	T	A	1.09162	0.0437198	0.0449613	FALSE	FALSE
rs11883175	chr19:21126340-21126341	T	C	1.09162	0.0437198	0.0449613	FALSE	FALSE
rs11883215	chr19:21126346-21126347	C	G	1.09162	0.0437198	0.0449613	FALSE	FALSE
rs139294292	chr19:21128509-21128510	T	C	1.09162	0.0437198	0.0449613	FALSE	FALSE
rs150268908	chr19:21128436-21128437	C	T	1.09162	0.0437198	0.0449613	FALSE	FALSE
rs17679995	chr19:21130746-21130747	C	A	1.09162	0.0437198	0.0449613	FALSE	FALSE
rs35717492	chr19:21128250-21128251	T	C	1.09162	0.0437198	0.0449613	FALSE	FALSE
rs35959824	chr19:21128149-21128150	A	C	1.09162	0.0437198	0.0449613	FALSE	FALSE
rs55721150	chr19:21129038-21129039	A	T	1.09162	0.0437198	0.0449613	FALSE	FALSE
rs55844489	chr19:21126573-21126574	T	C	1.09162	0.0437198	0.0449613	FALSE	FALSE
rs55848071	chr19:21127521-21127522	G	T	1.09162	0.0437198	0.0449613	FALSE	FALSE
rs55892094	chr19:21125219-21125220	A	T	1.09162	0.0437198	0.0449613	FALSE	FALSE
rs56137123	chr19:21133128-21133129	C	T	1.09162	0.0437198	0.0449613	FALSE	FALSE
rs56204435	chr19:21127544-21127545	T	C	1.09162	0.0437198	0.0449613	FALSE	FALSE
rs56216536	chr19:21128029-21128030	G	A	1.09162	0.0437198	0.0449613	FALSE	FALSE
rs56240903	chr19:21127761-21127762	A	G	1.09162	0.0437198	0.0449613	FALSE	FALSE
rs56274621	chr19:21127758-21127759	G	A	1.09162	0.0437198	0.0449613	FALSE	FALSE
rs56321708	chr19:21131570-21131571	G	A	1.09162	0.0437198	0.0449613	FALSE	FALSE
rs56393308	chr19:21131849-21131850	G	C	1.09162	0.0437198	0.0449613	FALSE	FALSE
rs73021516	chr19:21130657-21130658	A	T	1.09162	0.0437198	0.0449613	FALSE	FALSE
rs73021542	chr19:21133308-21133309	A	G	1.09162	0.0437198	0.0449613	FALSE	FALSE
rs77005323	chr7:1120965-1120966	G	A	1.1088	0.0515112	0.0449619	FALSE	FALSE
rs6750188	chr2:765527-765528	G	A	1.06961	0.0335628	0.0449627	FALSE	FALSE
rs4761458	chr12:77451149-77451150	T	C	1.09709	0.0462132	0.0449629	FALSE	FALSE
rs17277834	chr1:179293078-179293079	A	C	0.931451	0.0354172	0.044963	FALSE	FALSE
rs2237208	chr6:16424028-16424029	G	A	0.925535	0.038595	0.0449632	FALSE	FALSE
rs74707038	chr18:67032235-67032236	C	T	0.874089	0.0671193	0.0449642	FALSE	FALSE
rs112466860	chr10:104313433-104313434	C	A	1.28789	0.126187	0.0449643	FALSE	FALSE
rs79154344	chr19:54472783-54472784	C	G	1.13714	0.0640994	0.0449644	FALSE	FALSE
rs11053212	chr12:34466115-34466116	G	T	0.941063	0.0302969	0.0449649	FALSE	FALSE
rs4831339	chr8:15383357-15383358	A	T	1.21768	0.0982275	0.0449653	FALSE	FALSE
rs4236509	chr7:88455155-88455156	A	G	1.09675	0.0460631	0.0449654	FALSE	FALSE
rs6047353	chr20:21264166-21264167	T	C	0.937509	0.0321841	0.0449656	FALSE	FALSE
rs1591673	chr13:38536296-38536297	C	T	1.062	0.0300033	0.0449664	FALSE	FALSE
rs2026548	chr1:99789949-99789950	C	T	0.941572	0.0300278	0.0449668	FALSE	FALSE
rs804904	chr16:81106943-81106944	T	G	1.07213	0.0347374	0.0449668	FALSE	FALSE
rs2370169	chr3:94681545-94681546	G	A	0.939961	0.0308818	0.044967	FALSE	FALSE
rs7599190	chr2:157475722-157475723	G	T	1.06902	0.033289	0.0449672	FALSE	FALSE
rs12455866	chr18:56549641-56549642	A	G	0.926058	0.0383142	0.0449676	FALSE	FALSE
rs71605475	chr5:160624528-160624529	T	A	0.789299	0.118012	0.0449677	FALSE	FALSE
rs11002846	chr10:80894560-80894561	C	T	0.936941	0.0324868	0.0449681	FALSE	FALSE
rs116897663	chr15:33814332-33814333	A	G	1.16148	0.0746646	0.0449681	FALSE	FALSE
rs4980052	chr10:81013420-81013421	A	G	1.06315	0.0305444	0.0449682	FALSE	FALSE
rs12139460	chr1:34323346-34323347	G	C	1.0892	0.0426153	0.0449683	FALSE	FALSE
rs79602518	chr6:151090189-151090190	G	A	0.809886	0.105171	0.0449683	FALSE	FALSE
rs17879209	chr14:23318511-23318512	A	G	0.767377	0.132062	0.0449686	FALSE	FALSE
rs76450041	chr11:84127624-84127625	T	C	0.842554	0.0854473	0.0449686	FALSE	FALSE
rs825357	chr3:102518549-102518550	A	T	0.929041	0.0367104	0.0449686	FALSE	FALSE
rs3904925	chr6:111316884-111316885	T	C	1.10906	0.0516271	0.0449688	FALSE	FALSE
rs61834753	chr10:2789370-2789371	T	C	0.935874	0.0330556	0.0449688	FALSE	FALSE
rs76046443	chr12:114999616-114999617	C	A	1.20461	0.0928488	0.0449693	FALSE	FALSE
rs9365502	chr6:163289735-163289736	G	C	1.10743	0.0508952	0.0449695	FALSE	FALSE
rs77602149	chr3:98208168-98208169	T	C	1.25593	0.113657	0.0449699	FALSE	FALSE
rs38386	chr7:31678186-31678187	G	A	1.07553	0.0363175	0.0449704	FALSE	FALSE
rs2192707	chr2:40051174-40051175	T	A	0.940356	0.0306726	0.0449707	FALSE	FALSE
rs2228225	chr12:57859430-57859431	G	A	1.06377	0.0308355	0.0449708	FALSE	FALSE
rs7309467	chr12:57860664-57860665	C	T	1.06377	0.0308355	0.0449708	FALSE	FALSE
rs4616656	chr3:176608169-176608170	A	G	0.898025	0.0536468	0.0449709	FALSE	FALSE
rs7429044	chr3:176608432-176608433	A	G	0.898025	0.0536468	0.0449709	FALSE	FALSE
rs7237808	chr18:22699464-22699465	T	G	1.06347	0.0306917	0.0449714	FALSE	FALSE
rs79633328	chr3:38730640-38730641	A	C	1.31758	0.137558	0.0449714	FALSE	FALSE
rs1867821	chr2:47072429-47072430	A	T	1.06751	0.0325822	0.0449718	FALSE	FALSE
rs113954406	chr14:74396433-74396434	T	C	0.876648	0.0656636	0.044972	FALSE	FALSE
rs76632861	chr14:43659203-43659204	A	G	0.873397	0.0675165	0.0449721	FALSE	FALSE
rs12023102	chr1:204310523-204310524	G	A	1.06674	0.0322246	0.0449722	FALSE	FALSE
rs7603460	chr2:171961164-171961165	T	C	0.939915	0.0309069	0.0449722	FALSE	FALSE
rs11170580	chr12:53922182-53922183	G	A	0.941897	0.0298561	0.0449725	FALSE	FALSE
rs112575864	chr4:132390489-132390490	G	A	1.34971	0.149579	0.0449728	FALSE	FALSE
rs141788353	chr4:93339182-93339183	T	C	0.796	0.113799	0.044973	FALSE	FALSE
rs72898058	chr2:68648655-68648656	A	G	0.73522	0.153416	0.0449731	FALSE	FALSE
rs13166779	chr5:60795668-60795669	C	G	1.08738	0.041781	0.0449732	FALSE	FALSE
rs10233658	chr7:88316252-88316253	T	C	1.06808	0.0328522	0.0449734	FALSE	FALSE
rs8084220	chr18:54156243-54156244	A	G	1.06556	0.0316715	0.0449734	FALSE	FALSE
rs1071	chr11:93914989-93914990	G	T	1.09225	0.0440108	0.0449739	FALSE	FALSE
rs13655	chr11:93914477-93914478	C	G	1.09225	0.0440108	0.0449739	FALSE	FALSE
rs7194404	chr16:86511210-86511211	T	G	1.06243	0.0302036	0.0449741	FALSE	FALSE
rs77164946	chr8:27671147-27671148	T	G	1.10803	0.0511654	0.0449742	FALSE	FALSE
rs7867307	chr9:32074307-32074308	A	T	1.07579	0.0364394	0.0449744	FALSE	FALSE
rs16890053	chr6:79186326-79186327	C	T	1.18673	0.085393	0.0449748	FALSE	FALSE
rs838853	chr12:125204371-125204372	C	T	1.08924	0.0426341	0.0449748	FALSE	FALSE
rs74118561	chr10:12791140-12791141	A	G	1.07867	0.0377705	0.044975	FALSE	FALSE
rs984591	chr4:23994137-23994138	T	C	0.924573	0.0391162	0.044975	FALSE	FALSE
rs7956824	chr12:32945494-32945495	C	T	1.06501	0.0314172	0.0449752	FALSE	FALSE
rs11021888	chr11:11541535-11541536	A	G	0.93378	0.0341735	0.0449753	FALSE	FALSE
rs147916963	chr6:144292711-144292712	T	G	1.2805	0.123323	0.0449754	FALSE	FALSE
rs13405655	chr2:106904474-106904475	A	G	1.06534	0.0315693	0.0449757	FALSE	FALSE
rs6807275	chr3:14274450-14274451	A	G	1.06439	0.031127	0.044976	FALSE	FALSE
rs2599643	chr8:40489596-40489597	A	G	0.940001	0.0308621	0.0449761	FALSE	FALSE
rs4876245	chr8:1989844-1989845	C	A	0.930622	0.0358638	0.0449764	FALSE	FALSE
rs150254668	chr8:43364288-43364289	C	T	1.30664	0.133403	0.0449765	FALSE	FALSE
rs35356603	chr1:83403766-83403767	A	C	0.928372	0.0370713	0.0449768	FALSE	FALSE
rs1563443	chr16:4794211-4794212	G	A	1.06487	0.0313505	0.044977	FALSE	FALSE
rs10465108	chr9:113577001-113577002	T	C	0.906521	0.0489516	0.0449772	FALSE	FALSE
rs17681748	chr20:22924547-22924548	A	G	1.27642	0.121733	0.0449775	FALSE	FALSE
rs75997757	chr4:23007714-23007715	G	T	0.888607	0.0589068	0.0449778	FALSE	FALSE
rs7974030	chr12:81356641-81356642	T	C	1.06759	0.0326233	0.0449778	FALSE	FALSE
rs12371292	chr12:90250992-90250993	T	C	1.0683	0.0329528	0.0449783	FALSE	FALSE
rs67069086	chr11:108701849-108701850	A	G	1.12021	0.0566192	0.0449785	FALSE	FALSE
rs13008050	chr2:99565712-99565713	T	C	1.07103	0.0342273	0.0449786	FALSE	FALSE
rs2374437	chr2:42864969-42864970	G	A	0.936476	0.0327361	0.0449786	FALSE	FALSE
rs9489443	chr6:118886162-118886163	A	T	1.0784	0.0376491	0.0449788	FALSE	FALSE
rs113736086	chr3:26898379-26898380	G	A	0.748211	0.144684	0.0449791	FALSE	FALSE
rs185044305	chr17:9129069-9129070	A	G	1.33307	0.143396	0.0449793	FALSE	FALSE
rs330563	chr13:111290879-111290880	A	G	1.06882	0.0331954	0.0449793	FALSE	FALSE
rs13418646	chr2:159462598-159462599	G	T	0.909611	0.0472547	0.0449797	FALSE	FALSE
rs113255989	chr2:106262917-106262918	T	C	0.891268	0.057416	0.0449804	FALSE	FALSE
rs1681573	chr19:5506696-5506697	C	T	0.941062	0.0302998	0.0449807	FALSE	FALSE
rs2540549	chr7:91228169-91228170	G	A	0.907345	0.048499	0.0449812	FALSE	FALSE
rs2540550	chr7:91227932-91227933	C	T	0.907345	0.048499	0.0449812	FALSE	FALSE
rs2540553	chr7:91226356-91226357	G	C	0.907345	0.048499	0.0449812	FALSE	FALSE
rs2540554	chr7:91225641-91225642	C	A	0.907345	0.048499	0.0449812	FALSE	FALSE
rs2540555	chr7:91225489-91225490	T	G	0.907345	0.048499	0.0449812	FALSE	FALSE
rs2710974	chr7:91225898-91225899	G	A	0.907345	0.048499	0.0449812	FALSE	FALSE
rs2710975	chr7:91226580-91226581	C	G	0.907345	0.048499	0.0449812	FALSE	FALSE
rs2710977	chr7:91227205-91227206	C	T	0.907345	0.048499	0.0449812	FALSE	FALSE
rs60584359	chr7:91224994-91224995	C	T	0.907345	0.048499	0.0449812	FALSE	FALSE
rs73857952	chr4:141097529-141097530	G	A	0.893607	0.0561093	0.0449814	FALSE	FALSE
rs9382641	chr6:13857780-13857781	T	C	1.06196	0.0299865	0.0449814	FALSE	FALSE
rs13182865	chr5:28013594-28013595	T	C	1.06494	0.031382	0.0449817	FALSE	FALSE
rs34261134	chr5:28014872-28014873	T	C	1.06494	0.031382	0.0449817	FALSE	FALSE
rs58519896	chr2:51155838-51155839	A	C	1.06357	0.0307402	0.0449821	FALSE	FALSE
rs997385	chr1:42322051-42322052	T	G	0.924815	0.0389869	0.0449821	FALSE	FALSE
rs114162366	chr1:55525943-55525944	A	G	0.781922	0.122705	0.044983	FALSE	FALSE
rs17248720	chr19:11198186-11198187	T	C	0.911179	0.0463965	0.044983	FALSE	FALSE
rs61435552	chr14:78210986-78210987	G	A	1.107	0.050703	0.044983	FALSE	FALSE
rs1411503	chr13:94463122-94463123	G	A	1.06782	0.032733	0.0449832	FALSE	FALSE
rs73103411	chr1:233050751-233050752	G	A	1.30957	0.134525	0.0449832	FALSE	FALSE
rs73516201	chr16:5880839-5880840	C	T	1.31825	0.137823	0.0449832	FALSE	FALSE
rs74144981	chr1:233050743-233050744	A	G	1.30957	0.134525	0.0449832	FALSE	FALSE
rs520328	chr11:117329414-117329415	A	G	0.914069	0.044817	0.0449833	FALSE	FALSE
rs75836390	chr7:32837383-32837384	G	A	1.19849	0.0903145	0.044984	FALSE	FALSE
rs12766573	chr10:49783244-49783245	T	C	1.06725	0.0324646	0.0449845	FALSE	FALSE
rs74485558	chr6:169207370-169207371	C	T	0.896766	0.0543496	0.0449848	FALSE	FALSE
rs2433413	chr11:86409439-86409440	A	C	1.07405	0.0356334	0.0449849	FALSE	FALSE
rs17035852	chr4:158112291-158112292	A	C	1.31131	0.135188	0.0449851	FALSE	FALSE
rs56405512	chr15:46713018-46713019	A	G	0.877888	0.0649626	0.0449851	FALSE	FALSE
rs7806980	chr7:100693574-100693575	T	G	1.06717	0.0324253	0.0449851	FALSE	FALSE
rs73643477	chr9:27888891-27888892	T	C	1.13109	0.0614422	0.0449853	FALSE	FALSE
rs2050135	chr6:140667828-140667829	T	C	0.93333	0.0344159	0.0449855	FALSE	FALSE
rs114583160	chr10:122279330-122279331	T	C	0.84964	0.0812764	0.0449856	FALSE	FALSE
rs10071670	chr5:31649537-31649538	G	A	1.13328	0.0624101	0.0449857	FALSE	FALSE
rs12591286	chr15:80701768-80701769	A	G	0.939313	0.0312286	0.044986	FALSE	FALSE
rs7713154	chr5:175912754-175912755	A	G	1.09671	0.0460453	0.044986	FALSE	FALSE
rs115543155	chr2:34376127-34376128	G	T	1.10006	0.0475693	0.0449862	FALSE	FALSE
rs1203079	chr6:120915250-120915251	C	T	0.941931	0.0298403	0.0449862	FALSE	FALSE
rs11008184	chr10:30980036-30980037	T	C	0.937507	0.0321885	0.0449863	FALSE	FALSE
rs72780968	chr2:9939229-9939230	A	G	0.91072	0.0466485	0.0449863	FALSE	FALSE
rs7396851	chr11:116684163-116684164	T	C	1.09126	0.0435647	0.0449868	FALSE	FALSE
rs73017144	chr19:21126887-21126888	C	T	1.0916	0.0437189	0.0449869	FALSE	FALSE
rs148799368	chr17:1240273-1240274	A	G	1.11323	0.0535045	0.044987	FALSE	FALSE
rs9653488	chr2:239897723-239897724	A	G	1.06417	0.031023	0.0449874	FALSE	FALSE
rs117679458	chr12:85957843-85957844	T	A	0.802629	0.10967	0.0449875	FALSE	FALSE
rs74500482	chr12:85960192-85960193	T	A	0.802629	0.10967	0.0449875	FALSE	FALSE
rs78037769	chr12:85962292-85962293	G	C	0.802629	0.10967	0.0449875	FALSE	FALSE
rs114374492	chr4:2793124-2793125	T	C	0.829746	0.0930957	0.0449876	FALSE	FALSE
rs12928470	chr16:9626481-9626482	C	G	1.06111	0.0295869	0.0449877	FALSE	FALSE
rs2439860	chr18:32089607-32089608	C	G	1.06397	0.0309278	0.0449883	FALSE	FALSE
rs7709962	chr5:71141042-71141043	A	G	0.934013	0.0340512	0.0449883	FALSE	FALSE
rs11681776	chr2:47017328-47017329	T	C	0.831018	0.0923323	0.0449885	FALSE	FALSE
rs77476283	chr2:47019834-47019835	A	C	0.831018	0.0923323	0.0449885	FALSE	FALSE
rs9464903	chr6:16403153-16403154	A	G	1.27045	0.119402	0.0449886	FALSE	FALSE
rs1912274	chr10:87341246-87341247	T	C	1.07015	0.0338183	0.0449889	FALSE	FALSE
rs2261070	chr12:66175177-66175178	G	T	1.10187	0.0483908	0.0449889	FALSE	FALSE
rs1858125	chr2:22602398-22602399	T	C	1.0627	0.0303325	0.0449891	FALSE	FALSE
rs10773086	chr12:124859243-124859244	T	G	0.900576	0.052236	0.0449893	FALSE	FALSE
rs7627757	chr3:142946226-142946227	C	T	0.923818	0.0395261	0.0449893	FALSE	FALSE
rs4906509	chr14:44318820-44318821	G	A	1.06179	0.0299073	0.0449895	FALSE	FALSE
rs114851724	chr3:11372519-11372520	G	A	1.29815	0.130159	0.0449896	FALSE	FALSE
rs11708311	chr3:191301012-191301013	C	T	0.933969	0.034075	0.0449896	FALSE	FALSE
rs78678489	chr1:177412875-177412876	A	G	0.780696	0.123492	0.0449899	FALSE	FALSE
rs7578190	chr2:8348663-8348664	T	C	1.1065	0.0504796	0.0449901	FALSE	FALSE
rs11156906	chr14:36594083-36594084	C	T	0.820403	0.0987457	0.0449902	FALSE	FALSE
rs140985993	chr2:148728439-148728440	T	A	0.757316	0.138658	0.0449902	FALSE	FALSE
rs76063463	chr2:6107535-6107536	A	G	0.913483	0.0451379	0.0449903	FALSE	FALSE
rs79291331	chr2:6107121-6107122	G	A	0.913483	0.0451379	0.0449903	FALSE	FALSE
rs13164638	chr5:19076183-19076184	G	A	0.779783	0.124076	0.0449904	FALSE	FALSE
rs1935703	chr6:112726383-112726384	C	T	0.931558	0.0353644	0.0449906	FALSE	FALSE
rs114062228	chr16:7038572-7038573	A	T	1.13474	0.0630522	0.0449907	FALSE	FALSE
rs28561953	chr3:82087387-82087388	T	C	0.887017	0.059804	0.0449907	FALSE	FALSE
rs7611244	chr3:82085194-82085195	T	C	0.887017	0.059804	0.0449907	FALSE	FALSE
rs78689059	chr20:12584800-12584801	T	G	0.806644	0.107182	0.0449909	FALSE	FALSE
rs9601311	chr13:80645571-80645572	C	T	1.06471	0.0312754	0.0449909	FALSE	FALSE
rs74733371	chr9:72470406-72470407	T	C	1.13829	0.0646092	0.044991	FALSE	FALSE
rs10769300	chr11:47865559-47865560	T	C	0.941961	0.0298249	0.0449915	FALSE	FALSE
rs6748672	chr2:71351402-71351403	A	C	1.08155	0.039105	0.0449917	FALSE	FALSE
rs111545708	chr2:43824190-43824191	C	T	0.913745	0.0449957	0.0449922	FALSE	FALSE
rs1497496	chr4:55722476-55722477	A	G	0.940297	0.0307071	0.0449925	FALSE	FALSE
rs72732953	chr9:77670109-77670110	A	G	1.07964	0.038223	0.0449925	FALSE	FALSE
rs75750670	chr2:101563437-101563438	C	T	0.883768	0.0616349	0.0449926	FALSE	FALSE
rs875202	chr2:15046394-15046395	G	A	0.941797	0.0299123	0.0449926	FALSE	FALSE
rs186036670	chr14:47304977-47304978	T	C	0.779935	0.12398	0.0449929	FALSE	FALSE
rs60769787	chr4:43490867-43490868	C	T	0.777101	0.125796	0.0449929	FALSE	FALSE
rs74941919	chr5:34532331-34532332	A	G	0.872865	0.0678273	0.0449933	FALSE	FALSE
rs61626924	chr6:1658222-1658223	A	G	0.872194	0.0682107	0.0449934	FALSE	FALSE
rs114793481	chr5:36764234-36764235	A	G	1.27215	0.120073	0.0449935	FALSE	FALSE
rs1875043	chr17:25620580-25620581	G	A	0.94102	0.030324	0.0449937	FALSE	FALSE
rs111833849	chr8:74823183-74823184	T	A	0.830534	0.0926253	0.044994	FALSE	FALSE
rs17073916	chr6:112725407-112725408	C	T	0.931583	0.035352	0.044994	FALSE	FALSE
rs30139	chr5:156641044-156641045	A	G	0.935762	0.033119	0.0449942	FALSE	FALSE
rs1326685	chr13:72722977-72722978	C	T	1.07326	0.0352652	0.0449943	FALSE	FALSE
rs11123086	chr2:126169971-126169972	T	C	1.06157	0.0298036	0.0449944	FALSE	FALSE
rs13406171	chr2:202548708-202548709	G	A	0.912914	0.0454501	0.0449946	FALSE	FALSE
rs17587175	chr11:107187509-107187510	A	G	1.17687	0.0812373	0.0449946	FALSE	FALSE
4:6494174	chr4:6494173-6494174	G	C	1.25782	0.114419	0.0449947	FALSE	FALSE
rs113278644	chr19:21101170-21101171	T	C	1.08907	0.0425605	0.0449954	FALSE	FALSE
rs4921389	chr5:160740513-160740514	C	T	0.844917	0.0840612	0.0449959	FALSE	FALSE
rs66886837	chr3:172431497-172431498	T	A	1.06152	0.0297831	0.0449959	FALSE	FALSE
rs12211299	chr6:112725480-112725481	A	G	0.931583	0.035352	0.0449962	FALSE	FALSE
rs12306452	chr12:109925721-109925722	G	A	1.07922	0.038029	0.0449964	FALSE	FALSE
rs7653339	chr3:152253685-152253686	T	A	0.892471	0.0567476	0.0449966	FALSE	FALSE
rs62087700	chr18:28834164-28834165	A	G	1.06157	0.0298051	0.0449973	FALSE	FALSE
rs112126529	chr14:89436369-89436370	C	A	1.10407	0.0493872	0.0449974	FALSE	FALSE
rs2863390	chr3:166154715-166154716	C	T	1.06177	0.0299	0.0449975	FALSE	FALSE
rs3109062	chr18:68325727-68325728	G	T	0.742325	0.148636	0.0449975	FALSE	FALSE
rs76580404	chr11:107191012-107191013	C	T	1.17687	0.0812372	0.0449975	FALSE	FALSE
rs4270697	chr5:19859633-19859634	C	T	0.902003	0.0514485	0.0449977	FALSE	FALSE
rs72853499	chr2:143007631-143007632	T	G	1.10255	0.0487006	0.0449977	FALSE	FALSE
rs16915316	chr12:19431724-19431725	T	G	0.909276	0.0474423	0.0449981	FALSE	FALSE
rs10051604	chr5:36228978-36228979	T	C	1.28226	0.124023	0.0449983	FALSE	FALSE
rs56853552	chr4:25950686-25950687	C	T	1.07913	0.0379879	0.0449985	FALSE	FALSE
rs57435434	chr7:154594311-154594312	C	T	0.936878	0.032525	0.0449989	FALSE	FALSE
rs73221395	chr12:93702324-93702325	A	G	0.87604	0.0660179	0.044999	FALSE	FALSE
rs17115347	chr14:45090377-45090378	C	T	1.21003	0.0951013	0.0449993	FALSE	FALSE
rs188701835	chr12:33493150-33493151	C	T	0.772271	0.128909	0.0449996	FALSE	FALSE
rs1832185	chr10:56504372-56504373	A	G	1.10306	0.0489297	0.0449997	FALSE	FALSE
rs75340217	chr11:114266215-114266216	C	T	0.865916	0.0718167	0.0449997	FALSE	FALSE
rs145211420	chr6:144293360-144293361	C	T	1.28046	0.123321	0.0450001	FALSE	FALSE
rs35784313	chr15:60920404-60920405	C	T	0.909224	0.0474717	0.0450003	FALSE	FALSE
rs150644219	chr10:34167809-34167810	A	G	0.88196	0.0626588	0.0450004	FALSE	FALSE
rs62425443	chr6:82646089-82646090	A	G	1.21676	0.0978693	0.0450009	FALSE	FALSE
rs17067963	chr4:180615302-180615303	G	A	0.844756	0.0841588	0.0450016	FALSE	FALSE
rs7031239	chr9:125314804-125314805	T	C	1.07377	0.0355034	0.0450016	FALSE	FALSE
rs76924278	chr4:181008415-181008416	C	G	0.927366	0.0376164	0.0450016	FALSE	FALSE
rs9991406	chr4:180614854-180614855	A	G	0.844756	0.0841588	0.0450016	FALSE	FALSE
rs2062434	chr3:105218268-105218269	G	A	0.938139	0.031855	0.0450023	FALSE	FALSE
rs17056831	chr18:73044881-73044882	T	C	0.862766	0.0736355	0.0450026	FALSE	FALSE
rs72799694	chr5:113719337-113719338	G	T	1.1063	0.0503949	0.0450026	FALSE	FALSE
rs115487676	chr1:166886559-166886560	G	T	1.26305	0.116493	0.0450027	FALSE	FALSE
rs146442348	chr11:14649040-14649041	A	T	0.781542	0.122959	0.0450029	FALSE	FALSE
rs2391672	chr1:95921696-95921697	A	G	1.07151	0.0344556	0.0450035	FALSE	FALSE
7:51700613	chr7:51700612-51700613	A	G	1.07735	0.0371641	0.0450037	FALSE	FALSE
rs1597893	chr2:181418744-181418745	T	C	0.889558	0.0583807	0.0450039	FALSE	FALSE
rs6781405	chr3:183523667-183523668	T	C	0.881084	0.0631553	0.0450045	FALSE	FALSE
rs7690152	chr4:43727035-43727036	T	C	0.941294	0.0301804	0.0450045	FALSE	FALSE
rs116812760	chr5:62168819-62168820	G	T	1.19182	0.0875409	0.045005	FALSE	FALSE
rs1734242	chr5:112125418-112125419	G	A	1.09208	0.0439388	0.045005	FALSE	FALSE
rs117003511	chr10:88334630-88334631	G	T	1.22155	0.0998313	0.0450051	FALSE	FALSE
rs117609912	chr10:88337170-88337171	A	G	1.22155	0.0998313	0.0450051	FALSE	FALSE
rs138234545	chr10:88333566-88333567	C	G	1.22155	0.0998313	0.0450051	FALSE	FALSE
rs139898356	chr10:88332366-88332367	G	A	1.22155	0.0998313	0.0450051	FALSE	FALSE
rs2036484	chr17:50258110-50258111	C	A	1.06932	0.0334358	0.0450051	FALSE	FALSE
rs12965406	chr18:10377305-10377306	A	G	1.0686	0.0330987	0.0450053	FALSE	FALSE
rs1604789	chr4:18212728-18212729	A	G	0.935623	0.0331949	0.0450053	FALSE	FALSE
rs35933617	chr6:94287523-94287524	T	A	1.27189	0.119975	0.0450055	FALSE	FALSE
rs6444629	chr3:191879236-191879237	A	G	0.882762	0.0622068	0.0450055	FALSE	FALSE
rs79166576	chr15:97474589-97474590	G	C	1.1419	0.0661924	0.0450055	FALSE	FALSE
rs3888	chr3:47857574-47857575	T	C	1.06577	0.031777	0.0450056	FALSE	FALSE
rs79539557	chr4:75731983-75731984	A	C	0.891644	0.0572125	0.0450057	FALSE	FALSE
rs3736236	chr8:59502534-59502535	A	G	0.779482	0.124277	0.0450058	FALSE	FALSE
rs12518479	chr5:60700238-60700239	G	C	1.07973	0.0382673	0.0450059	FALSE	FALSE
rs2715988	chr4:121166726-121166727	C	T	1.06238	0.0301868	0.0450059	FALSE	FALSE
rs28860215	chr8:21454517-21454518	T	C	0.942097	0.0297552	0.0450059	FALSE	FALSE
rs112412645	chr7:51548685-51548686	T	C	1.21156	0.0957344	0.0450064	FALSE	FALSE
rs73073934	chr3:57727462-57727463	C	G	1.08192	0.0392785	0.0450064	FALSE	FALSE
rs10762661	chr10:76895232-76895233	T	C	1.07449	0.035839	0.0450065	FALSE	FALSE
rs72831377	chr16:81257140-81257141	T	A	1.06459	0.0312235	0.0450067	FALSE	FALSE
rs75945757	chr8:27703061-27703062	G	A	1.11198	0.0529508	0.0450069	FALSE	FALSE
rs117632784	chr17:31531925-31531926	G	C	1.25595	0.113686	0.0450071	FALSE	FALSE
rs28627182	chr12:118224848-118224849	G	T	1.09968	0.0474017	0.0450071	FALSE	FALSE
rs72639313	chr13:88040700-88040701	C	A	0.932979	0.034607	0.0450071	FALSE	FALSE
rs13191068	chr6:79714866-79714867	C	T	1.06144	0.0297447	0.0450074	FALSE	FALSE
rs12920976	chr16:24615813-24615814	C	T	0.935635	0.0331891	0.0450077	FALSE	FALSE
rs10197861	chr2:140726385-140726386	T	A	1.08432	0.040382	0.0450079	FALSE	FALSE
rs75420814	chr20:32796741-32796742	G	A	0.823843	0.0966664	0.045008	FALSE	FALSE
rs79839738	chr20:32800848-32800849	A	T	0.823843	0.0966664	0.045008	FALSE	FALSE
rs76446722	chr11:4597971-4597972	G	A	1.19338	0.088193	0.0450081	FALSE	FALSE
rs1919127	chr2:27801492-27801493	C	T	0.934638	0.0337207	0.0450088	FALSE	FALSE
rs9530000	chr13:72986605-72986606	C	T	0.906286	0.0490878	0.0450088	FALSE	FALSE
rs142229937	chr19:21108121-21108122	A	G	1.09172	0.0437769	0.0450093	FALSE	FALSE
rs73005103	chr19:21107882-21107883	G	A	1.09172	0.0437769	0.0450093	FALSE	FALSE
rs73005106	chr19:21108360-21108361	G	T	1.09172	0.0437769	0.0450093	FALSE	FALSE
rs74754342	chr21:26284313-26284314	C	T	0.756868	0.138966	0.0450093	FALSE	FALSE
rs11147857	chr13:42272318-42272319	T	C	1.06122	0.0296409	0.0450095	FALSE	FALSE
rs1952504	chr14:25560187-25560188	T	G	0.90951	0.0473165	0.0450099	FALSE	FALSE
rs7512372	chr1:198551091-198551092	T	C	1.24424	0.109012	0.0450099	FALSE	FALSE
rs150481313	chr2:229102988-229102989	G	A	1.32122	0.138961	0.04501	FALSE	FALSE
rs184789	chr9:89051245-89051246	T	C	1.06864	0.0331199	0.0450101	FALSE	FALSE
rs11988746	chr8:123450407-123450408	A	T	0.860974	0.0746751	0.0450103	FALSE	FALSE
rs17354907	chr4:161453362-161453363	G	A	1.09811	0.0466908	0.0450108	FALSE	FALSE
rs74922016	chr12:27937764-27937765	G	A	0.873751	0.0673265	0.0450109	FALSE	FALSE
rs144744509	chr8:90208038-90208039	T	A	0.840922	0.0864317	0.0450111	FALSE	FALSE
rs78582891	chr13:39433100-39433101	A	G	1.2162	0.0976415	0.0450111	FALSE	FALSE
rs62334842	chr4:181288078-181288079	A	G	1.12198	0.0574191	0.0450113	FALSE	FALSE
rs10011941	chr4:156398436-156398437	A	G	1.06567	0.0317294	0.0450114	FALSE	FALSE
rs6769206	chr3:6005841-6005842	C	T	1.07138	0.0343952	0.0450116	FALSE	FALSE
rs6777267	chr3:6005446-6005447	A	G	1.07138	0.0343952	0.0450116	FALSE	FALSE
rs11609965	chr12:125032945-125032946	A	G	0.882576	0.0623137	0.0450119	FALSE	FALSE
rs2045142	chr6:81416488-81416489	C	T	0.902237	0.0513225	0.045012	FALSE	FALSE
rs116311749	chr1:18065779-18065780	A	G	0.776011	0.126507	0.0450121	FALSE	FALSE
rs73471571	chr7:139920902-139920903	C	T	0.935259	0.0333903	0.0450122	FALSE	FALSE
rs7577311	chr2:27793920-27793921	T	G	0.934639	0.0337206	0.0450122	FALSE	FALSE
rs10769887	chr11:8271082-8271083	C	G	1.1349	0.0631273	0.0450123	FALSE	FALSE
rs139957302	chr5:117820375-117820376	G	A	0.787841	0.11896	0.0450123	FALSE	FALSE
rs138911843	chr8:15366113-15366114	A	G	1.23441	0.105057	0.0450124	FALSE	FALSE
rs256663	chr12:30958124-30958125	T	C	1.07115	0.0342865	0.0450125	FALSE	FALSE
rs4666354	chr2:20269004-20269005	A	G	0.912837	0.045496	0.0450126	FALSE	FALSE
rs11052333	chr12:33103269-33103270	T	C	0.886163	0.0602902	0.0450127	FALSE	FALSE
rs2239721	chr4:2372928-2372929	G	A	1.06562	0.0317073	0.0450129	FALSE	FALSE
rs1828309	chr1:6989302-6989303	G	C	0.936247	0.0328634	0.0450134	FALSE	FALSE
rs35087225	chr8:19900482-19900483	G	C	1.06353	0.0307292	0.0450134	FALSE	FALSE
rs72955319	chr18:69868713-69868714	G	A	1.191	0.0871994	0.0450134	FALSE	FALSE
rs7970520	chr12:68199354-68199355	T	C	1.12073	0.0568609	0.0450137	FALSE	FALSE
rs303819	chr12:52215101-52215102	T	G	0.915686	0.0439418	0.045014	FALSE	FALSE
rs1530057	chr3:29575462-29575463	T	G	1.13628	0.0637349	0.0450142	FALSE	FALSE
rs12193319	chr6:79583436-79583437	A	C	1.06157	0.0298094	0.0450143	FALSE	FALSE
rs3789347	chr20:13442649-13442650	C	G	1.06146	0.0297533	0.0450143	FALSE	FALSE
rs9341754	chr6:79584972-79584973	C	A	1.06157	0.0298094	0.0450143	FALSE	FALSE
rs9343843	chr6:79585624-79585625	T	C	1.06157	0.0298094	0.0450143	FALSE	FALSE
rs62408097	chr6:72887047-72887048	A	G	1.06347	0.0306976	0.0450144	FALSE	FALSE
rs10871302	chr16:75188418-75188419	A	C	0.916128	0.0437009	0.0450152	FALSE	FALSE
rs11149802	chr16:75188188-75188189	T	C	0.916128	0.0437009	0.0450152	FALSE	FALSE
rs11648909	chr16:75191789-75191790	T	C	0.916128	0.0437009	0.0450152	FALSE	FALSE
rs12917671	chr16:75190215-75190216	G	A	0.916128	0.0437009	0.0450152	FALSE	FALSE
rs35902955	chr8:79250979-79250980	T	C	0.899347	0.0529237	0.0450155	FALSE	FALSE
rs1304602	chr6:40013470-40013471	G	T	1.06668	0.0322028	0.0450156	FALSE	FALSE
rs72919108	chr4:125121843-125121844	G	A	0.840264	0.0868238	0.0450157	FALSE	FALSE
rs10051366	chr5:140839694-140839695	C	T	1.0736	0.0354295	0.0450158	FALSE	FALSE
rs10058360	chr5:140840180-140840181	A	G	1.0736	0.0354295	0.0450158	FALSE	FALSE
rs10146433	chr14:104978459-104978460	A	G	0.920175	0.0415024	0.0450158	FALSE	FALSE
rs12186717	chr5:140841022-140841023	C	T	1.0736	0.0354295	0.0450158	FALSE	FALSE
rs10513146	chr5:57715511-57715512	G	A	0.912281	0.0458005	0.0450166	FALSE	FALSE
rs13153129	chr5:57717097-57717098	T	C	0.912281	0.0458005	0.0450166	FALSE	FALSE
rs35359534	chr5:57715691-57715692	C	T	0.912281	0.0458005	0.0450166	FALSE	FALSE
rs6573956	chr14:70833767-70833768	G	T	1.08738	0.0417905	0.0450171	FALSE	FALSE
rs13276082	chr8:21823183-21823184	G	A	0.941778	0.0299255	0.0450173	FALSE	FALSE
rs9565521	chr13:80304244-80304245	C	G	1.06128	0.02967	0.0450174	FALSE	FALSE
rs12628533	chr22:17945423-17945424	G	A	1.10301	0.0489119	0.0450176	FALSE	FALSE
rs60013354	chr10:120221535-120221536	A	G	0.877309	0.0653013	0.0450178	FALSE	FALSE
rs78020648	chr17:12691752-12691753	T	C	1.16677	0.0769453	0.0450183	FALSE	FALSE
rs117327228	chr9:83384339-83384340	A	G	0.761155	0.136154	0.0450186	FALSE	FALSE
rs78868268	chr18:35348659-35348660	C	T	1.24949	0.11112	0.0450186	FALSE	FALSE
rs187109156	chr11:71534694-71534695	C	T	0.760692	0.136458	0.0450188	FALSE	FALSE
rs34017202	chr2:188144971-188144972	C	T	0.93802	0.0319205	0.0450188	FALSE	FALSE
rs17312354	chr8:74415568-74415569	G	A	0.883662	0.0617023	0.0450189	FALSE	FALSE
rs56003638	chr13:31660900-31660901	G	A	1.11157	0.0527691	0.0450191	FALSE	FALSE
rs10141199	chr14:52285244-52285245	A	G	1.19188	0.0875685	0.0450194	FALSE	FALSE
rs61792789	chr4:32793204-32793205	G	A	1.0875	0.0418465	0.0450196	FALSE	FALSE
rs62417231	chr6:67412706-67412707	C	A	0.941	0.0303381	0.0450196	FALSE	FALSE
rs151221735	chr8:3940656-3940657	A	C	1.10789	0.0511132	0.0450198	FALSE	FALSE
rs7601507	chr2:40028359-40028360	A	G	0.940243	0.0307396	0.0450198	FALSE	FALSE
rs73851449	chr3:109972708-109972709	T	C	0.761139	0.136165	0.0450202	FALSE	FALSE
rs73851450	chr3:109972838-109972839	T	C	0.761139	0.136165	0.0450202	FALSE	FALSE
rs73851451	chr3:109973789-109973790	C	T	0.761139	0.136165	0.0450202	FALSE	FALSE
rs117189384	chr9:8455207-8455208	T	C	1.22035	0.0993489	0.0450203	FALSE	FALSE
rs4842165	chr9:137666413-137666414	A	G	1.07273	0.0350239	0.0450208	FALSE	FALSE
10:63345563	chr10:63345562-63345563	A	T	0.942124	0.0297427	0.0450211	FALSE	FALSE
rs1696422	chr12:130568189-130568190	A	G	0.935889	0.0330557	0.0450212	FALSE	FALSE
rs12891146	chr14:43769893-43769894	A	T	0.931499	0.0354011	0.0450215	FALSE	FALSE
rs2448118	chr10:26983411-26983412	G	A	1.06654	0.0321378	0.0450215	FALSE	FALSE
rs9862168	chr3:94786645-94786646	C	T	0.940513	0.0305967	0.0450215	FALSE	FALSE
rs16861422	chr2:174111055-174111056	A	C	0.831872	0.0918337	0.0450218	FALSE	FALSE
rs16861423	chr2:174111320-174111321	C	T	0.831872	0.0918337	0.0450218	FALSE	FALSE
rs7602883	chr2:204074059-204074060	G	A	0.744922	0.146911	0.0450218	FALSE	FALSE
rs3818599	chr9:23730791-23730792	C	T	1.14454	0.0673528	0.0450219	FALSE	FALSE
rs2066580	chr13:50670468-50670469	C	T	1.28081	0.12347	0.045022	FALSE	FALSE
rs4740988	chr9:9783692-9783693	T	C	1.06651	0.0321222	0.0450223	FALSE	FALSE
rs8176609	chr2:188350927-188350928	T	G	0.805859	0.107684	0.0450226	FALSE	FALSE
rs6492603	chr13:92994012-92994013	G	C	0.936417	0.0327743	0.0450231	FALSE	FALSE
rs78497434	chr4:64554444-64554445	G	A	0.851495	0.080203	0.0450232	FALSE	FALSE
rs2292253	chr3:3525374-3525375	C	T	0.911098	0.0464494	0.0450233	FALSE	FALSE
rs143795105	chr3:165564992-165564993	G	C	1.24894	0.110902	0.0450234	FALSE	FALSE
rs12664219	chr6:163161449-163161450	C	A	1.06338	0.0306605	0.0450237	FALSE	FALSE
rs1812272	chr20:31569835-31569836	A	G	1.0613	0.0296818	0.045024	FALSE	FALSE
rs144901616	chr7:122940902-122940903	T	C	0.85662	0.0772097	0.0450242	FALSE	FALSE
rs57167458	chr5:21315692-21315693	C	T	1.10551	0.0500427	0.0450242	FALSE	FALSE
rs62348302	chr5:21326596-21326597	T	G	1.10551	0.0500427	0.0450242	FALSE	FALSE
rs10773806	chr12:131127716-131127717	A	G	0.936098	0.0329446	0.0450247	FALSE	FALSE
rs269599	chr13:64659964-64659965	A	T	0.941868	0.0298788	0.0450248	FALSE	FALSE
rs4899773	chr14:80965301-80965302	C	T	1.1008	0.0479107	0.0450248	FALSE	FALSE
rs6002245	chr22:41463633-41463634	A	T	0.929936	0.0362394	0.0450252	FALSE	FALSE
rs117716287	chr9:139855662-139855663	T	C	1.32316	0.139703	0.0450253	FALSE	FALSE
rs6806722	chr3:29203196-29203197	G	A	0.755497	0.139881	0.0450254	FALSE	FALSE
rs4718287	chr7:65307026-65307027	C	G	0.940775	0.0304583	0.0450257	FALSE	FALSE
rs117854561	chr19:15684107-15684108	A	G	0.83995	0.0870146	0.0450258	FALSE	FALSE
rs78231849	chr1:90804283-90804284	T	C	0.776133	0.126437	0.0450258	FALSE	FALSE
rs10092249	chr8:73750014-73750015	C	A	0.901065	0.0519742	0.0450259	FALSE	FALSE
rs10100723	chr8:73752301-73752302	G	C	0.901065	0.0519742	0.0450259	FALSE	FALSE
rs149641893	chr8:73754425-73754426	A	T	0.901065	0.0519742	0.0450259	FALSE	FALSE
rs9758713	chr3:164769581-164769582	A	C	0.941576	0.0300337	0.0450262	FALSE	FALSE
rs4359861	chr4:30905728-30905729	G	T	1.07136	0.0343899	0.0450263	FALSE	FALSE
rs2162500	chr2:160708644-160708645	C	G	1.06198	0.0299996	0.0450265	FALSE	FALSE
rs143588588	chr12:32080113-32080114	A	T	1.18938	0.0865276	0.0450267	FALSE	FALSE
rs12495785	chr3:94327372-94327373	G	A	0.936729	0.0326087	0.0450268	FALSE	FALSE
rs1488771	chr3:94327456-94327457	G	A	0.936729	0.0326087	0.0450268	FALSE	FALSE
rs28412861	chr4:1320091-1320092	G	A	0.912844	0.0454952	0.0450272	FALSE	FALSE
rs2017946	chr18:8358870-8358871	A	G	1.07671	0.0368734	0.0450273	FALSE	FALSE
rs897476	chr2:219955092-219955093	G	A	0.938632	0.0315961	0.0450273	FALSE	FALSE
rs111355438	chr15:26683298-26683299	A	C	0.737514	0.151901	0.0450276	FALSE	FALSE
rs6660521	chr1:247994345-247994346	A	C	1.12969	0.0608393	0.0450276	FALSE	FALSE
rs112087609	chr4:91281397-91281398	A	G	1.17575	0.0807744	0.0450278	FALSE	FALSE
rs74897429	chr18:73044907-73044908	A	G	0.862781	0.0736355	0.045028	FALSE	FALSE
rs62522559	chr8:142475612-142475613	C	G	0.926449	0.0381144	0.0450284	FALSE	FALSE
rs62523960	chr8:142475713-142475714	A	G	0.926449	0.0381144	0.0450284	FALSE	FALSE
rs12534672	chr7:31742049-31742050	T	C	1.08915	0.0426047	0.0450285	FALSE	FALSE
rs144654649	chr2:86502393-86502394	T	A	1.25333	0.112655	0.0450285	FALSE	FALSE
rs7958516	chr12:130736896-130736897	C	T	1.09511	0.0453295	0.0450285	FALSE	FALSE
rs75442547	chr16:60169982-60169983	T	G	0.88401	0.0615085	0.0450288	FALSE	FALSE
rs13102314	chr4:135492350-135492351	T	C	0.939094	0.0313511	0.0450289	FALSE	FALSE
rs12904135	chr15:62805822-62805823	T	C	0.904613	0.0500144	0.045029	FALSE	FALSE
rs139677991	chr6:139036387-139036388	G	T	0.887076	0.0597813	0.045029	FALSE	FALSE
rs35928487	chr5:148814226-148814227	T	C	0.817263	0.100677	0.045029	FALSE	FALSE
rs117766611	chr7:138895632-138895633	A	G	0.76488	0.133725	0.0450291	FALSE	FALSE
rs62476217	chr7:77067580-77067581	T	C	0.906119	0.0491843	0.0450293	FALSE	FALSE
rs13028294	chr2:51160559-51160560	T	G	1.06461	0.0312339	0.0450299	FALSE	FALSE
rs77721863	chr11:84139250-84139251	A	G	0.840298	0.0868095	0.0450309	FALSE	FALSE
rs16877512	chr7:7333309-7333310	C	T	0.909999	0.0470533	0.045031	FALSE	FALSE
rs113151503	chr14:94476749-94476750	G	A	1.10272	0.0487839	0.0450311	FALSE	FALSE
rs146528624	chr19:21133796-21133797	C	T	1.09163	0.0437421	0.0450311	FALSE	FALSE
rs10500981	chr11:24543474-24543475	T	C	0.885364	0.0607456	0.0450312	FALSE	FALSE
rs17059144	chr4:174032260-174032261	G	A	0.782716	0.122226	0.0450314	FALSE	FALSE
rs111914580	chr17:60011132-60011133	C	T	0.915433	0.0440831	0.0450316	FALSE	FALSE
rs7020385	chr9:18063746-18063747	C	G	1.06106	0.0295689	0.0450319	FALSE	FALSE
rs30743	chr5:135332570-135332571	T	C	0.932223	0.0350151	0.045032	FALSE	FALSE
rs7533945	chr1:99392574-99392575	G	A	1.07545	0.0362904	0.045032	FALSE	FALSE
rs10849348	chr12:5932680-5932681	T	C	0.939302	0.031241	0.0450321	FALSE	FALSE
rs2793829	chr1:120461252-120461253	T	C	1.10291	0.0488702	0.0450321	FALSE	FALSE
rs5030185	chr11:32447863-32447864	T	G	1.08767	0.0419276	0.0450321	FALSE	FALSE
rs76498639	chr9:30307823-30307824	C	A	0.751191	0.142737	0.0450321	FALSE	FALSE
rs79897941	chr2:174871991-174871992	C	T	1.33224	0.143118	0.0450321	FALSE	FALSE
rs67576157	chr8:51932565-51932566	T	C	1.08012	0.0384518	0.0450324	FALSE	FALSE
rs16910178	chr9:98487945-98487946	T	C	1.0916	0.0437273	0.0450331	FALSE	FALSE
ss1388109966	chr12:9800638-9800639	C	G	0.905773	0.0493763	0.0450332	FALSE	FALSE
rs74152832	chr1:247996705-247996706	C	G	1.12734	0.0598027	0.0450336	FALSE	FALSE
rs74152833	chr1:247996714-247996715	G	A	1.12734	0.0598027	0.0450336	FALSE	FALSE
rs10093594	chr8:96033235-96033236	T	C	1.08943	0.0427363	0.0450342	FALSE	FALSE
rs148917855	chr9:138000207-138000208	G	A	0.828303	0.0939848	0.0450346	FALSE	FALSE
rs9834069	chr3:77484968-77484969	G	A	1.08931	0.0426795	0.0450346	FALSE	FALSE
rs149461601	chr1:223648615-223648616	C	T	0.744198	0.147405	0.0450347	FALSE	FALSE
rs2239598	chr2:170089479-170089480	G	A	0.937726	0.0320792	0.0450351	FALSE	FALSE
rs56184167	chr19:9022144-9022145	A	G	1.06519	0.0315107	0.0450351	FALSE	FALSE
rs4941882	chr13:38561999-38562000	T	C	1.06182	0.0299263	0.0450352	FALSE	FALSE
rs10141575	chr14:74215427-74215428	T	C	0.940181	0.0307747	0.0450354	FALSE	FALSE
rs12193325	chr6:47018095-47018096	A	T	1.07751	0.0372437	0.0450354	FALSE	FALSE
rs151310358	chr2:227520779-227520780	A	G	0.752549	0.141838	0.0450355	FALSE	FALSE
rs113862435	chr8:112899799-112899800	A	G	0.817468	0.100555	0.0450359	FALSE	FALSE
19:7012162	chr19:7012161-7012162	A	C	1.08322	0.0398825	0.0450361	FALSE	FALSE
rs62012035	chr15:54640811-54640812	A	G	0.84434	0.0844177	0.0450361	FALSE	FALSE
rs138300615	chr9:1209993-1209994	G	A	0.836318	0.089181	0.0450365	FALSE	FALSE
rs56346470	chr16:77130594-77130595	A	C	0.897877	0.0537451	0.0450366	FALSE	FALSE
rs75217122	chr8:145069560-145069561	A	G	0.890078	0.058098	0.0450367	FALSE	FALSE
rs4780393	chr16:11689014-11689015	T	C	1.06587	0.0318268	0.0450374	FALSE	FALSE
rs9878764	chr3:79719635-79719636	C	T	0.941407	0.030125	0.0450374	FALSE	FALSE
rs11975590	chr7:86866515-86866516	A	G	1.07588	0.0364924	0.0450378	FALSE	FALSE
rs12050985	chr16:55285844-55285845	C	A	1.09896	0.0470815	0.0450378	FALSE	FALSE
rs503084	chr19:13710379-13710380	C	A	0.941764	0.0299362	0.0450379	FALSE	FALSE
rs73062331	chr7:18603568-18603569	T	C	0.879198	0.0642344	0.0450382	FALSE	FALSE
rs12140623	chr1:20632814-20632815	A	G	1.11851	0.0558783	0.0450383	FALSE	FALSE
rs10071626	chr5:6430055-6430056	T	G	1.0881	0.0421266	0.0450384	FALSE	FALSE
rs13359933	chr5:6429328-6429329	A	G	1.0881	0.0421266	0.0450384	FALSE	FALSE
rs73103698	chr3:77556567-77556568	G	A	1.09183	0.0438344	0.0450384	FALSE	FALSE
rs73007688	chr18:77205022-77205023	A	G	0.875704	0.0662213	0.0450388	FALSE	FALSE
rs7797338	chr7:145729985-145729986	A	C	1.0622	0.0301046	0.045039	FALSE	FALSE
rs75524645	chr2:180187933-180187934	C	T	0.796944	0.113243	0.0450393	FALSE	FALSE
rs6080335	chr20:16605009-16605010	C	T	0.897188	0.054129	0.0450394	FALSE	FALSE
rs10875189	chr1:99331744-99331745	G	A	1.07333	0.0353068	0.0450396	FALSE	FALSE
rs12426081	chr12:83010748-83010749	A	C	0.81181	0.104022	0.0450397	FALSE	FALSE
rs12581158	chr12:83003607-83003608	T	C	0.81181	0.104022	0.0450397	FALSE	FALSE
rs34710829	chr3:22090090-22090091	T	C	1.07781	0.0373853	0.0450398	FALSE	FALSE
rs117109915	chr18:70627938-70627939	G	T	1.20822	0.094372	0.0450404	FALSE	FALSE
rs10058902	chr5:116029123-116029124	G	A	1.25624	0.113819	0.0450405	FALSE	FALSE
rs2166715	chr8:3298764-3298765	T	C	0.94102	0.0303307	0.0450406	FALSE	FALSE
rs76312106	chr4:47878724-47878725	C	G	0.786613	0.119754	0.0450406	FALSE	FALSE
rs891562	chr10:71274736-71274737	T	G	1.07883	0.0378598	0.0450408	FALSE	FALSE
rs35195521	chr16:84463457-84463458	T	C	0.905474	0.0495428	0.0450409	FALSE	FALSE
rs6550919	chr3:24871504-24871505	A	G	1.08669	0.0414813	0.0450411	FALSE	FALSE
rs6547396	chr2:82132939-82132940	C	T	0.941725	0.029957	0.0450414	FALSE	FALSE
rs12027605	chr1:7106195-7106196	A	G	0.898417	0.0534469	0.0450423	FALSE	FALSE
rs1381376	chr6:154393257-154393258	T	C	0.923796	0.039548	0.0450423	FALSE	FALSE
rs111612792	chr2:232041639-232041640	A	G	0.888646	0.0589028	0.0450426	FALSE	FALSE
rs35709485	chr11:16664259-16664260	C	T	1.0769	0.0369653	0.0450432	FALSE	FALSE
rs10750380	chr11:127789703-127789704	G	A	1.06172	0.0298827	0.0450435	FALSE	FALSE
rs13101616	chr4:161584625-161584626	A	G	0.911373	0.046303	0.0450435	FALSE	FALSE
rs3808716	chr9:17687999-17688000	G	T	0.940329	0.0306973	0.0450436	FALSE	FALSE
rs74000941	chr17:75852779-75852780	C	G	1.11569	0.0546209	0.0450436	FALSE	FALSE
rs6719960	chr2:27830066-27830067	G	A	1.07531	0.0362269	0.0450444	FALSE	FALSE
rs139402	chr22:39546144-39546145	C	T	0.942012	0.0298055	0.0450446	FALSE	FALSE
rs465409	chr5:146036529-146036530	A	C	1.25639	0.11388	0.0450447	FALSE	FALSE
rs6871718	chr5:160333435-160333436	C	T	1.06529	0.031557	0.0450449	FALSE	FALSE
rs72662083	chr4:87108663-87108664	T	G	0.855649	0.0777827	0.0450449	FALSE	FALSE
rs117294476	chr17:26246477-26246478	T	A	1.30069	0.13117	0.045045	FALSE	FALSE
rs6473368	chr8:51692817-51692818	T	G	1.06544	0.0316248	0.0450452	FALSE	FALSE
rs12740417	chr1:183553559-183553560	C	T	1.0716	0.0345018	0.0450453	FALSE	FALSE
rs35542762	chr8:139077351-139077352	T	C	1.06369	0.0308077	0.0450454	FALSE	FALSE
rs10824287	chr10:76934100-76934101	T	A	1.07447	0.0358402	0.0450455	FALSE	FALSE
rs112468864	chr19:55683515-55683516	T	C	0.829485	0.0932781	0.0450457	FALSE	FALSE
rs188325817	chr3:169949320-169949321	T	C	0.745337	0.14665	0.0450458	FALSE	FALSE
rs2246250	chr15:61941966-61941967	C	G	0.910513	0.0467749	0.0450459	FALSE	FALSE
rs75065624	chr13:55637072-55637073	T	C	1.24089	0.107686	0.0450459	FALSE	FALSE
rs6577238	chr1:99393709-99393710	C	T	1.07544	0.0362904	0.0450462	FALSE	FALSE
rs72730327	chr1:99392983-99392984	T	C	1.07544	0.0362904	0.0450462	FALSE	FALSE
rs12441980	chr15:60655038-60655039	T	C	0.93197	0.035153	0.0450467	FALSE	FALSE
rs352331	chr1:176239528-176239529	C	T	1.06135	0.0297083	0.0450467	FALSE	FALSE
rs9581688	chr13:27034327-27034328	C	A	0.790327	0.117407	0.045047	FALSE	FALSE
rs12373245	chr18:28140332-28140333	C	T	1.06426	0.0310764	0.0450471	FALSE	FALSE
rs17317610	chr4:11538625-11538626	A	T	1.06768	0.0326759	0.0450487	FALSE	FALSE
rs6424633	chr1:79566968-79566969	G	A	0.937989	0.0319417	0.0450488	FALSE	FALSE
13:78355092	chr13:78355091-78355092	C	T	0.73987	0.150325	0.0450492	FALSE	FALSE
rs61400658	chr6:74014991-74014992	G	T	0.891183	0.0574825	0.0450495	FALSE	FALSE
rs12589541	chr14:44953786-44953787	T	A	1.27506	0.121242	0.0450496	FALSE	FALSE
rs17115132	chr14:44951203-44951204	G	A	1.27506	0.121242	0.0450496	FALSE	FALSE
rs116256737	chr16:62116656-62116657	T	C	0.740914	0.149622	0.0450497	FALSE	FALSE
rs28719005	chr16:62117155-62117156	C	T	0.740914	0.149622	0.0450497	FALSE	FALSE
rs6479648	chr10:61510558-61510559	A	G	0.941511	0.0300717	0.0450497	FALSE	FALSE
rs76089361	chr16:62116620-62116621	T	G	0.740914	0.149622	0.0450497	FALSE	FALSE
rs74117337	chr10:6957220-6957221	A	G	1.16574	0.0765186	0.04505	FALSE	FALSE
rs10848458	chr12:1421738-1421739	G	C	0.940518	0.0305985	0.0450502	FALSE	FALSE
rs78055908	chr3:3525168-3525169	C	T	0.911074	0.0464683	0.0450502	FALSE	FALSE
rs1994223	chr8:9963489-9963490	C	T	0.930746	0.0358095	0.0450504	FALSE	FALSE
rs4568424	chr6:163171795-163171796	T	G	0.941438	0.0301102	0.0450507	FALSE	FALSE
rs116320675	chr4:6186381-6186382	A	G	1.23629	0.105838	0.0450508	FALSE	FALSE
rs148264510	chr6:150501299-150501300	C	T	0.827902	0.0942333	0.0450509	FALSE	FALSE
rs75773564	chr7:16374521-16374522	C	A	0.86626	0.0716354	0.0450509	FALSE	FALSE
rs2216914	chr7:53560179-53560180	C	T	0.930664	0.0358535	0.0450514	FALSE	FALSE
rs13014724	chr2:156601511-156601512	C	T	0.863737	0.073091	0.0450522	FALSE	FALSE
rs7249230	chr19:42221606-42221607	A	G	0.926318	0.0381892	0.0450522	FALSE	FALSE
rs76684765	chr2:156599756-156599757	G	A	0.863737	0.073091	0.0450522	FALSE	FALSE
rs141429993	chr1:17794308-17794309	C	G	1.16482	0.0761235	0.0450523	FALSE	FALSE
rs1952654	chr5:157783495-157783496	C	G	0.939075	0.0313647	0.0450525	FALSE	FALSE
rs1952655	chr5:157783483-157783484	G	A	0.939075	0.0313647	0.0450525	FALSE	FALSE
rs459188	chr9:89052471-89052472	A	T	1.06865	0.0331285	0.0450525	FALSE	FALSE
rs461289	chr9:89052562-89052563	C	T	1.06865	0.0331285	0.0450525	FALSE	FALSE
rs462538	chr9:89052102-89052103	G	A	1.06865	0.0331285	0.0450525	FALSE	FALSE
rs2201733	chr4:55692485-55692486	T	C	0.935646	0.0331898	0.0450526	FALSE	FALSE
rs114814212	chr20:9266634-9266635	A	G	1.2979	0.130103	0.0450527	FALSE	FALSE
rs10281650	chr7:108856818-108856819	T	A	1.0625	0.0302479	0.0450528	FALSE	FALSE
rs72825555	chr6:16610225-16610226	T	C	0.834344	0.0903668	0.0450528	FALSE	FALSE
rs7771464	chr6:50483578-50483579	C	A	1.13304	0.0623209	0.0450528	FALSE	FALSE
rs11595042	chr10:115302575-115302576	A	G	0.841488	0.0861129	0.0450531	FALSE	FALSE
rs117668631	chr10:68083886-68083887	T	G	0.896577	0.0544722	0.0450531	FALSE	FALSE
rs6075087	chr20:16605075-16605076	T	C	0.897173	0.0541405	0.0450532	FALSE	FALSE
rs333036	chr8:18982364-18982365	G	C	0.904757	0.0499406	0.0450533	FALSE	FALSE
rs10495892	chr2:42156205-42156206	C	G	0.936198	0.032896	0.0450534	FALSE	FALSE
rs11157507	chr14:22770737-22770738	A	C	1.07512	0.0361396	0.0450534	FALSE	FALSE
rs72720947	chr1:180521144-180521145	T	A	1.06976	0.0336473	0.0450535	FALSE	FALSE
rs6938026	chr6:43185732-43185733	G	A	1.07559	0.0363608	0.0450537	FALSE	FALSE
rs77651216	chr5:155640517-155640518	C	G	1.19229	0.0877561	0.0450537	FALSE	FALSE
rs4979838	chr10:80590622-80590623	A	C	1.06207	0.0300452	0.0450538	FALSE	FALSE
rs7523992	chr1:102029852-102029853	G	A	1.07115	0.034296	0.045054	FALSE	FALSE
rs61893890	chr11:72252664-72252665	A	C	0.876234	0.0659243	0.0450541	FALSE	FALSE
rs2060399	chr2:205944979-205944980	T	A	0.895764	0.0549254	0.0450542	FALSE	FALSE
rs1990171	chr7:86885118-86885119	G	T	1.07555	0.0363421	0.0450544	FALSE	FALSE
rs144726534	chr3:155867212-155867213	T	C	1.32976	0.142203	0.0450546	FALSE	FALSE
rs57968458	chr17:16820098-16820099	A	G	0.904018	0.0503484	0.0450548	FALSE	FALSE
rs73170928	chr13:20525746-20525747	T	C	1.24287	0.108485	0.0450548	FALSE	FALSE
rs1372202	chr4:61047628-61047629	A	G	1.13162	0.0616954	0.0450549	FALSE	FALSE
rs1332190	chr9:21438683-21438684	G	A	0.938111	0.0318773	0.045055	FALSE	FALSE
rs1502888	chr9:30378900-30378901	G	A	0.938938	0.0314377	0.045055	FALSE	FALSE
rs10998022	chr10:69969985-69969986	T	C	0.939094	0.0313551	0.0450552	FALSE	FALSE
rs10043047	chr5:170231935-170231936	G	A	0.920346	0.0414169	0.0450553	FALSE	FALSE
rs10499967	chr7:108856497-108856498	C	A	1.0625	0.0302479	0.0450554	FALSE	FALSE
rs1525032	chr7:108856039-108856040	A	C	1.0625	0.0302479	0.0450554	FALSE	FALSE
rs117752502	chr16:8894819-8894820	G	A	1.22782	0.102407	0.0450555	FALSE	FALSE
rs143818550	chr3:135355329-135355330	G	A	1.3196	0.138377	0.0450555	FALSE	FALSE
rs7626791	chr3:141364598-141364599	T	C	1.17494	0.0804402	0.0450556	FALSE	FALSE
rs7182112	chr15:92238246-92238247	T	C	0.910925	0.0465514	0.0450558	FALSE	FALSE
rs560019	chr9:90583520-90583521	C	T	0.940883	0.0304055	0.0450559	FALSE	FALSE
rs77559105	chr15:58490773-58490774	C	A	1.08213	0.0393823	0.0450561	FALSE	FALSE
rs73657773	chr8:2084684-2084685	T	G	1.16875	0.0778061	0.0450565	FALSE	FALSE
rs877479	chr12:230286-230287	G	A	0.940391	0.0306667	0.0450567	FALSE	FALSE
rs1989079	chr10:124317994-124317995	G	A	1.06603	0.0319032	0.0450569	FALSE	FALSE
rs1871258	chr16:7161327-7161328	C	T	1.06116	0.0296196	0.0450572	FALSE	FALSE
rs117327757	chr16:67660939-67660940	T	C	1.13871	0.0648133	0.0450575	FALSE	FALSE
rs56110139	chr4:154468281-154468282	T	A	0.847892	0.0823316	0.0450576	FALSE	FALSE
rs76353190	chr2:173966639-173966640	A	G	0.8228	0.097321	0.0450581	FALSE	FALSE
rs75245852	chr9:36859680-36859681	T	C	1.16649	0.0768423	0.0450583	FALSE	FALSE
rs6585112	chr10:113524913-113524914	C	T	0.940066	0.0308391	0.0450591	FALSE	FALSE
rs71573385	chr7:78101198-78101199	G	A	0.921515	0.0407844	0.0450591	FALSE	FALSE
rs17028089	chr2:103564846-103564847	A	G	1.08562	0.0409923	0.0450592	FALSE	FALSE
rs17708965	chr13:88057412-88057413	G	A	1.1871	0.0855814	0.0450592	FALSE	FALSE
rs2121329	chr2:113852628-113852629	A	C	1.10718	0.0508033	0.0450594	FALSE	FALSE
rs71612627	chr4:99314400-99314401	G	C	1.19617	0.0893791	0.0450594	FALSE	FALSE
rs62349157	chr5:30005023-30005024	T	C	0.937194	0.0323659	0.0450595	FALSE	FALSE
rs4853338	chr2:77995847-77995848	A	G	0.899442	0.0528823	0.0450596	FALSE	FALSE
rs11730240	chr4:22222486-22222487	G	A	0.913971	0.0448864	0.0450602	FALSE	FALSE
rs2359207	chr3:35098570-35098571	G	T	0.936378	0.032801	0.0450604	FALSE	FALSE
rs6918090	chr6:33854732-33854733	G	A	0.858334	0.0762251	0.0450604	FALSE	FALSE
rs5010238	chr18:55516507-55516508	A	G	1.06163	0.0298439	0.0450606	FALSE	FALSE
rs73009358	chr1:116250924-116250925	A	G	0.895124	0.0552836	0.0450615	FALSE	FALSE
rs12242409	chr10:25326298-25326299	G	A	1.12291	0.0578419	0.0450617	FALSE	FALSE
rs2303694	chr19:18562437-18562438	T	C	1.08858	0.0423522	0.0450617	FALSE	FALSE
rs79257623	chr19:18563713-18563714	A	G	1.08858	0.0423522	0.0450617	FALSE	FALSE
rs8103520	chr19:18563969-18563970	C	A	1.08858	0.0423522	0.0450617	FALSE	FALSE
rs6461490	chr7:20381805-20381806	A	C	1.10234	0.0486187	0.0450618	FALSE	FALSE
rs1001457	chr17:31938627-31938628	C	T	0.94262	0.0294858	0.0450619	FALSE	FALSE
rs1974970	chr15:73116572-73116573	A	G	0.919043	0.0421254	0.045062	FALSE	FALSE
rs1912330	chr10:87356570-87356571	A	G	1.0702	0.0338539	0.0450621	FALSE	FALSE
rs9968758	chr5:87329068-87329069	T	C	0.844112	0.0845626	0.0450621	FALSE	FALSE
rs10056135	chr5:113584656-113584657	T	C	1.07926	0.0380617	0.0450625	FALSE	FALSE
rs12701756	chr7:39764531-39764532	A	G	1.06324	0.030599	0.0450625	FALSE	FALSE
rs9853676	chr3:150941891-150941892	C	A	1.08119	0.0389506	0.0450636	FALSE	FALSE
rs12513212	chr4:96149345-96149346	C	A	1.06199	0.0300095	0.0450637	FALSE	FALSE
rs73445428	chr18:38550845-38550846	G	C	0.858364	0.0762089	0.0450637	FALSE	FALSE
rs33946546	chr13:99911751-99911752	C	T	1.1262	0.059304	0.045064	FALSE	FALSE
rs74516534	chr2:45513132-45513133	G	C	0.849511	0.0813824	0.0450642	FALSE	FALSE
rs13378623	chr13:95175412-95175413	C	T	1.33689	0.144879	0.0450647	FALSE	FALSE
rs77482524	chr13:95162121-95162122	C	G	1.33689	0.144879	0.0450647	FALSE	FALSE
rs12426235	chr12:43365960-43365961	T	C	0.930056	0.0361819	0.0450649	FALSE	FALSE
rs10903319	chr8:9898655-9898656	A	G	0.89852	0.0533951	0.045065	FALSE	FALSE
rs11902268	chr2:10103009-10103010	C	T	0.915476	0.0440666	0.0450651	FALSE	FALSE
rs17142447	chr6:1004782-1004783	A	G	0.852974	0.0793527	0.0450655	FALSE	FALSE
rs58597889	chr16:57900788-57900789	T	C	0.880172	0.0636903	0.0450657	FALSE	FALSE
rs952632	chr12:124469737-124469738	G	A	0.938907	0.031456	0.0450658	FALSE	FALSE
rs6028151	chr20:59928090-59928091	C	T	1.06131	0.0296924	0.0450665	FALSE	FALSE
rs13241390	chr7:56719103-56719104	T	A	1.24556	0.109574	0.0450666	FALSE	FALSE
rs12290790	chr11:115183127-115183128	A	G	0.912673	0.0455971	0.0450667	FALSE	FALSE
rs111259461	chr7:64947301-64947302	A	G	0.940765	0.0304698	0.045067	FALSE	FALSE
rs2469534	chr15:76609722-76609723	A	G	0.930729	0.0358213	0.0450672	FALSE	FALSE
rs11635173	chr15:95975984-95975985	G	T	1.07209	0.0347335	0.0450674	FALSE	FALSE
rs143534766	chr17:14059227-14059228	T	C	0.792661	0.115946	0.0450674	FALSE	FALSE
rs10904859	chr10:17018522-17018523	G	A	1.06174	0.0298945	0.0450675	FALSE	FALSE
rs10943858	chr6:82845196-82845197	A	G	0.894468	0.0556512	0.0450676	FALSE	FALSE
rs59360556	chr6:94305717-94305718	A	G	0.862648	0.073726	0.0450676	FALSE	FALSE
rs80346504	chr4:179348676-179348677	G	T	1.30279	0.131989	0.0450676	FALSE	FALSE
rs56116331	chr8:81249642-81249643	A	G	0.814157	0.102594	0.0450677	FALSE	FALSE
rs73691394	chr8:81250219-81250220	C	A	0.814157	0.102594	0.0450677	FALSE	FALSE
rs73691395	chr8:81250310-81250311	T	C	0.814157	0.102594	0.0450677	FALSE	FALSE
rs73691398	chr8:81250489-81250490	G	A	0.814157	0.102594	0.0450677	FALSE	FALSE
rs9432255	chr1:231049421-231049422	A	G	1.08482	0.040627	0.0450677	FALSE	FALSE
rs143316542	chr21:23162932-23162933	A	G	1.20704	0.0938953	0.0450681	FALSE	FALSE
rs115495162	chr2:231322683-231322684	A	G	1.20894	0.0946808	0.0450693	FALSE	FALSE
rs6880121	chr5:115394395-115394396	C	G	0.93058	0.0359017	0.0450701	FALSE	FALSE
rs13338405	chr16:21176821-21176822	A	T	0.938943	0.0314373	0.0450704	FALSE	FALSE
rs75054387	chr15:101703574-101703575	T	G	1.0846	0.0405237	0.0450704	FALSE	FALSE
rs513329	chr13:33244726-33244727	G	A	1.07537	0.0362587	0.0450705	FALSE	FALSE
rs66460125	chr14:46441300-46441301	T	A	0.877277	0.065336	0.0450707	FALSE	FALSE
rs34912872	chr1:116003783-116003784	C	T	0.929631	0.036411	0.0450708	FALSE	FALSE
rs77338313	chr11:1424750-1424751	A	G	0.831036	0.0923566	0.045071	FALSE	FALSE
rs11098808	chr4:126272845-126272846	A	T	0.93902	0.0313968	0.0450711	FALSE	FALSE
rs2057399	chr6:152950052-152950053	G	A	1.07072	0.0340966	0.0450713	FALSE	FALSE
rs10086539	chr8:33866903-33866904	A	G	0.903776	0.0504861	0.0450714	FALSE	FALSE
rs2258767	chr3:9404886-9404887	T	C	0.876689	0.0656704	0.0450716	FALSE	FALSE
rs12527788	chr6:68078045-68078046	C	T	0.828807	0.0936974	0.0450717	FALSE	FALSE
rs72887298	chr6:68076995-68076996	A	G	0.828807	0.0936974	0.0450717	FALSE	FALSE
rs72700527	chr14:101421902-101421903	A	G	1.08595	0.0411444	0.0450718	FALSE	FALSE
rs9989933	chr21:47808252-47808253	A	G	0.875933	0.0661011	0.0450719	FALSE	FALSE
rs76091403	chr6:136068016-136068017	G	A	0.765049	0.133642	0.0450722	FALSE	FALSE
rs1115485	chr18:1549400-1549401	A	G	0.940688	0.0305114	0.0450726	FALSE	FALSE
rs111773803	chr6:136070059-136070060	G	A	0.765049	0.133642	0.0450727	FALSE	FALSE
rs139787277	chr7:35782374-35782375	G	T	1.22123	0.099731	0.0450728	FALSE	FALSE
rs10493694	chr1:81996476-81996477	T	A	0.938567	0.0316379	0.0450735	FALSE	FALSE
rs13403244	chr2:14364011-14364012	C	T	1.20226	0.0919203	0.0450737	FALSE	FALSE
rs140131461	chr22:50014693-50014694	A	C	0.728892	0.157803	0.0450742	FALSE	FALSE
rs17197663	chr13:38172866-38172867	A	G	0.913786	0.0449905	0.0450742	FALSE	FALSE
rs4908582	chr1:7046924-7046925	C	G	1.06173	0.0298892	0.0450742	FALSE	FALSE
rs10877922	chr12:63248516-63248517	G	A	0.937375	0.0322722	0.0450746	FALSE	FALSE
rs1995369	chr5:104089760-104089761	C	T	1.08677	0.0415244	0.0450747	FALSE	FALSE
rs2589634	chr9:75330784-75330785	T	C	0.94194	0.0298478	0.0450747	FALSE	FALSE
rs77654966	chr8:27058929-27058930	A	G	0.825207	0.0958709	0.0450747	FALSE	FALSE
rs13137926	chr4:14153102-14153103	T	C	0.879071	0.0643177	0.0450749	FALSE	FALSE
rs4680994	chr3:78562625-78562626	G	A	1.06478	0.0313217	0.0450749	FALSE	FALSE
4:120509981	chr4:120509980-120509981	A	C	0.840455	0.0867348	0.0450751	FALSE	FALSE
rs10517533	chr4:39936188-39936189	T	C	0.936058	0.0329736	0.0450752	FALSE	FALSE
rs7602238	chr2:52610990-52610991	C	T	0.825287	0.0958228	0.0450754	FALSE	FALSE
rs12638474	chr3:190906272-190906273	A	T	1.06417	0.0310367	0.0450756	FALSE	FALSE
rs147277930	chr14:91226275-91226276	A	G	0.771445	0.12949	0.0450756	FALSE	FALSE
rs13398080	chr2:154094685-154094686	A	T	1.10584	0.0502028	0.0450761	FALSE	FALSE
rs1580352	chr8:21451126-21451127	C	A	0.942116	0.0297548	0.0450765	FALSE	FALSE
rs34540976	chr15:79739817-79739818	A	G	0.921472	0.0408112	0.0450766	FALSE	FALSE
rs28642745	chr15:61339998-61339999	T	G	1.12957	0.0607992	0.0450767	FALSE	FALSE
rs114561358	chr5:56177368-56177369	C	T	0.754316	0.140695	0.0450771	FALSE	FALSE
rs11718948	chr3:42158358-42158359	A	G	1.11546	0.0545283	0.0450774	FALSE	FALSE
rs35993203	chr4:168094764-168094765	C	T	1.15243	0.0707959	0.0450775	FALSE	FALSE
rs2493921	chr6:148604895-148604896	C	G	1.13572	0.0635081	0.0450776	FALSE	FALSE
rs2493922	chr6:148604922-148604923	T	C	1.13572	0.0635081	0.0450776	FALSE	FALSE
rs11844034	chr14:33420211-33420212	G	A	1.06695	0.032337	0.0450786	FALSE	FALSE
rs77094744	chr7:20649619-20649620	T	C	0.843878	0.084708	0.0450791	FALSE	FALSE
rs1436175	chr1:224908365-224908366	A	G	1.06226	0.0301381	0.0450792	FALSE	FALSE
rs150327374	chr8:40039874-40039875	A	G	0.768455	0.131429	0.0450792	FALSE	FALSE
rs1916665	chr7:85026531-85026532	G	A	0.933028	0.0345925	0.0450792	FALSE	FALSE
rs73190045	chr7:85027521-85027522	T	G	0.933028	0.0345925	0.0450792	FALSE	FALSE
rs77585989	chr22:43974783-43974784	A	G	1.15816	0.0732734	0.0450792	FALSE	FALSE
rs115183384	chr3:156511153-156511154	T	C	0.756315	0.139376	0.0450793	FALSE	FALSE
rs9895916	chr17:7950393-7950394	A	G	1.26343	0.116688	0.0450794	FALSE	FALSE
rs116852521	chr17:45526766-45526767	T	C	0.888506	0.0589917	0.0450798	FALSE	FALSE
rs117547945	chr17:45525261-45525262	G	A	0.888506	0.0589917	0.0450798	FALSE	FALSE
rs11868623	chr17:45528043-45528044	T	C	0.888506	0.0589917	0.0450798	FALSE	FALSE
rs12674542	chr8:78245534-78245535	T	C	1.0856	0.0409884	0.0450798	FALSE	FALSE
rs144049479	chr17:45524923-45524924	A	G	0.888506	0.0589917	0.0450798	FALSE	FALSE
rs2125872	chr17:45521119-45521120	G	C	0.888506	0.0589917	0.0450798	FALSE	FALSE
rs2611921	chr17:45522329-45522330	T	C	0.888506	0.0589917	0.0450798	FALSE	FALSE
rs6801578	chr3:170232843-170232844	C	G	1.22299	0.100451	0.0450799	FALSE	FALSE
rs6489734	chr12:6872098-6872099	A	G	1.06523	0.0315321	0.0450801	FALSE	FALSE
rs13285285	chr9:12858272-12858273	C	G	1.07862	0.0377678	0.0450807	FALSE	FALSE
rs11100250	chr4:160628005-160628006	C	T	0.79411	0.115043	0.0450812	FALSE	FALSE
rs7699838	chr4:160628213-160628214	T	C	0.79411	0.115043	0.0450812	FALSE	FALSE
rs2279407	chr16:57180157-57180158	A	C	0.825033	0.0959791	0.0450821	FALSE	FALSE
rs10903270	chr5:180222130-180222131	G	C	0.89636	0.0546003	0.0450823	FALSE	FALSE
rs111967027	chr12:71266208-71266209	G	C	1.33436	0.143945	0.0450826	FALSE	FALSE
rs71329072	chr21:35901129-35901130	G	C	0.75918	0.137492	0.0450828	FALSE	FALSE
rs58893862	chr3:105728377-105728378	A	C	0.859792	0.0753861	0.0450831	FALSE	FALSE
rs72797589	chr2:55467779-55467780	T	C	1.11982	0.056475	0.0450831	FALSE	FALSE
rs13340258	chr4:68761349-68761350	G	A	1.12527	0.0588958	0.0450833	FALSE	FALSE
rs55903816	chr4:68760936-68760937	C	T	1.12527	0.0588958	0.0450833	FALSE	FALSE
rs11769331	chr7:32759640-32759641	A	G	1.06166	0.0298574	0.0450835	FALSE	FALSE
rs12666841	chr7:64418557-64418558	T	C	0.940542	0.0305901	0.0450835	FALSE	FALSE
rs12949345	chr17:56874422-56874423	T	C	1.06532	0.0315778	0.0450835	FALSE	FALSE
rs2216589	chr5:170238088-170238089	A	G	0.942004	0.0298153	0.0450837	FALSE	FALSE
rs73658211	chr8:3560823-3560824	C	A	1.08239	0.0395084	0.0450837	FALSE	FALSE
rs8067606	chr17:8066782-8066783	A	G	0.937606	0.0321505	0.0450838	FALSE	FALSE
rs9461368	chr6:27331944-27331945	A	G	1.19098	0.087219	0.0450838	FALSE	FALSE
rs76930407	chr5:164232246-164232247	A	G	0.742107	0.148843	0.0450841	FALSE	FALSE
rs67910107	chr2:240483787-240483788	A	G	1.0653	0.0315687	0.0450844	FALSE	FALSE
rs6085072	chr20:5268665-5268666	G	C	1.17975	0.0824904	0.0450847	FALSE	FALSE
rs79975249	chr7:123719181-123719182	C	T	1.1151	0.0543686	0.0450847	FALSE	FALSE
rs79536376	chr14:93957861-93957862	A	C	1.27478	0.121154	0.0450849	FALSE	FALSE
rs4792137	chr17:11345069-11345070	G	A	0.937283	0.0323225	0.045085	FALSE	FALSE
rs11751714	chr6:161329828-161329829	T	A	0.904229	0.0502392	0.0450852	FALSE	FALSE
rs1594522	chr13:47649252-47649253	C	A	1.08124	0.0389798	0.0450854	FALSE	FALSE
rs17677397	chr3:166082600-166082601	C	A	1.06185	0.0299503	0.0450856	FALSE	FALSE
rs4726893	chr7:147558250-147558251	C	T	1.06183	0.0299392	0.0450857	FALSE	FALSE
rs7188517	chr16:4874583-4874584	C	A	0.899683	0.052755	0.0450858	FALSE	FALSE
rs815872	chr12:97015065-97015066	C	T	1.08226	0.0394512	0.0450864	FALSE	FALSE
rs35400530	chr22:44186374-44186375	T	C	1.12342	0.0580768	0.0450867	FALSE	FALSE
rs3890023	chr18:55526725-55526726	C	T	1.06168	0.0298682	0.0450868	FALSE	FALSE
rs79121298	chr2:35264141-35264142	G	C	0.760547	0.136596	0.045087	FALSE	FALSE
rs73482595	chr18:62033183-62033184	C	A	1.22906	0.102925	0.0450871	FALSE	FALSE
rs17604871	chr12:62231382-62231383	A	G	0.939962	0.0308986	0.0450872	FALSE	FALSE
rs6553235	chr4:189758926-189758927	A	C	0.943041	0.0292665	0.0450873	FALSE	FALSE
rs10744248	chr12:126711205-126711206	C	A	0.941157	0.0302645	0.0450876	FALSE	FALSE
rs2499541	chr1:61918619-61918620	T	A	1.06838	0.0330097	0.0450877	FALSE	FALSE
rs142285139	chr5:121920303-121920304	A	G	1.22605	0.101702	0.0450878	FALSE	FALSE
rs1591779	chr6:102898481-102898482	T	C	1.06232	0.0301702	0.0450878	FALSE	FALSE
rs693490	chr15:46947912-46947913	C	A	1.28032	0.123317	0.0450878	FALSE	FALSE
rs9590684	chr13:32570499-32570500	A	G	0.919756	0.0417434	0.0450878	FALSE	FALSE
1:162329512	chr1:162329511-162329512	C	G	1.26452	0.117122	0.045088	FALSE	FALSE
rs13201744	chr6:6126844-6126845	A	C	1.10065	0.0478596	0.045088	FALSE	FALSE
rs76133580	chr16:58144777-58144778	C	G	0.858407	0.0761923	0.0450882	FALSE	FALSE
rs12986216	chr19:56394680-56394681	G	A	1.07152	0.0344747	0.0450883	FALSE	FALSE
rs12620471	chr2:120821617-120821618	A	C	1.06817	0.0329117	0.0450885	FALSE	FALSE
rs72762524	chr9:129437239-129437240	T	G	0.904868	0.0498878	0.0450885	FALSE	FALSE
rs17557293	chr5:29502795-29502796	A	G	0.784776	0.120947	0.0450886	FALSE	FALSE
rs12496097	chr3:155585791-155585792	C	T	0.868774	0.0702017	0.0450887	FALSE	FALSE
rs62286792	chr3:155586825-155586826	A	C	0.868774	0.0702017	0.0450887	FALSE	FALSE
rs62286793	chr3:155586965-155586966	G	T	0.868774	0.0702017	0.0450887	FALSE	FALSE
rs77385658	chr15:95501915-95501916	C	A	0.882213	0.0625411	0.0450889	FALSE	FALSE
rs1447435	chr3:63045211-63045212	A	G	1.15719	0.0728581	0.0450892	FALSE	FALSE
rs17437164	chr8:5218877-5218878	G	C	1.06127	0.0296775	0.0450899	FALSE	FALSE
rs57937259	chr17:41745274-41745275	C	T	0.863158	0.0734387	0.0450903	FALSE	FALSE
rs73310534	chr17:41745733-41745734	T	C	0.863158	0.0734387	0.0450903	FALSE	FALSE
rs9971558	chr11:2969241-2969242	A	G	1.07566	0.0363964	0.0450903	FALSE	FALSE
rs12421525	chr11:107411692-107411693	C	T	1.18167	0.083306	0.045091	FALSE	FALSE
rs138769516	chr16:6623773-6623774	C	T	0.746006	0.146233	0.0450915	FALSE	FALSE
rs10508372	chr10:8972017-8972018	A	G	0.883269	0.0619455	0.0450929	FALSE	FALSE
rs28375664	chr16:8482231-8482232	A	G	1.06444	0.0311665	0.0450933	FALSE	FALSE
rs62024446	chr16:11570008-11570009	A	T	1.07565	0.0363958	0.0450934	FALSE	FALSE
rs58786240	chr8:81251144-81251145	C	T	0.814176	0.102596	0.0450935	FALSE	FALSE
rs73691399	chr8:81251251-81251252	T	C	0.814176	0.102596	0.0450935	FALSE	FALSE
rs73691400	chr8:81251451-81251452	C	G	0.814176	0.102596	0.0450935	FALSE	FALSE
rs8026490	chr15:26650736-26650737	T	C	0.781461	0.123062	0.0450937	FALSE	FALSE
rs608070	chr11:126471686-126471687	A	G	0.938498	0.0316774	0.0450939	FALSE	FALSE
rs13384237	chr2:231246061-231246062	T	G	0.936646	0.0326633	0.045094	FALSE	FALSE
rs151105008	chr13:86180630-86180631	T	G	0.774676	0.127415	0.0450943	FALSE	FALSE
rs35046062	chr17:61590465-61590466	G	T	0.924731	0.0390528	0.0450945	FALSE	FALSE
rs73224025	chr4:28400927-28400928	A	T	1.09014	0.0430714	0.0450945	FALSE	FALSE
rs9301797	chr13:93006302-93006303	G	A	0.936446	0.0327699	0.0450945	FALSE	FALSE
rs7137857	chr12:81353363-81353364	A	G	1.06755	0.0326223	0.045095	FALSE	FALSE
rs17198917	chr2:169630303-169630304	A	G	1.195	0.0889039	0.0450953	FALSE	FALSE
rs4750365	chr10:13509082-13509083	G	A	1.06374	0.0308396	0.0450953	FALSE	FALSE
rs8124887	chr20:22290779-22290780	A	G	0.940852	0.0304272	0.0450955	FALSE	FALSE
rs10001756	chr4:148797670-148797671	A	G	1.1273	0.0597985	0.0450956	FALSE	FALSE
rs10026985	chr4:148798472-148798473	G	A	1.1273	0.0597985	0.0450956	FALSE	FALSE
rs13158300	chr5:73293416-73293417	A	C	0.925645	0.0385599	0.0450958	FALSE	FALSE
rs57269923	chr6:111256814-111256815	C	A	1.14398	0.0671291	0.0450958	FALSE	FALSE
rs148906373	chr14:39522181-39522182	C	T	1.30554	0.13306	0.0450964	FALSE	FALSE
rs10072607	chr5:28244994-28244995	C	T	0.913475	0.0451649	0.0450965	FALSE	FALSE
rs12954291	chr18:55520947-55520948	A	G	1.06168	0.0298698	0.0450965	FALSE	FALSE
rs1853484	chr20:55124081-55124082	C	T	0.798923	0.112035	0.0450967	FALSE	FALSE
rs117515956	chr2:182585731-182585732	A	C	0.752151	0.142143	0.045097	FALSE	FALSE
rs13006867	chr2:52642743-52642744	C	T	1.11777	0.0555637	0.045097	FALSE	FALSE
rs539604	chr13:96708107-96708108	G	A	1.06222	0.0301256	0.0450971	FALSE	FALSE
rs2703714	chr6:76160100-76160101	G	A	1.06535	0.0315902	0.0450974	FALSE	FALSE
rs10893784	chr11:127783313-127783314	G	A	1.06171	0.0298827	0.0450976	FALSE	FALSE
rs6136283	chr20:18058398-18058399	A	G	0.917975	0.0427126	0.0450982	FALSE	FALSE
rs76419706	chr7:81069225-81069226	T	G	0.889086	0.0586711	0.0450984	FALSE	FALSE
rs11059585	chr12:128698406-128698407	A	C	1.07227	0.0348237	0.0450986	FALSE	FALSE
rs1446165	chr11:25086290-25086291	T	G	1.19819	0.0902362	0.0450986	FALSE	FALSE
rs12374314	chr4:125190094-125190095	C	T	0.840327	0.0868199	0.0450989	FALSE	FALSE
rs3019159	chr8:104133225-104133226	G	T	0.91108	0.0464758	0.045099	FALSE	FALSE
rs7729798	chr5:146029379-146029380	T	C	1.08229	0.0394658	0.0450992	FALSE	FALSE
rs16885227	chr8:114868381-114868382	C	G	1.10966	0.0519282	0.0450997	FALSE	FALSE
rs2364866	chr1:216005039-216005040	T	C	0.941881	0.0298824	0.0450999	FALSE	FALSE
rs1878426	chr10:120223303-120223304	A	G	0.877638	0.0651396	0.0451	FALSE	FALSE
rs116921532	chr7:158879591-158879592	T	C	1.17513	0.0805378	0.0451001	FALSE	FALSE
rs12898877	chr15:49599255-49599256	C	G	1.11987	0.0565008	0.0451002	FALSE	FALSE
rs75898243	chr14:62110670-62110671	A	G	1.14404	0.0671599	0.0451002	FALSE	FALSE
rs584368	chr11:87965220-87965221	C	T	0.939561	0.0311137	0.0451003	FALSE	FALSE
rs7651490	chr3:101722699-101722700	G	C	0.796225	0.113725	0.0451005	FALSE	FALSE
rs1598263	chr4:12310106-12310107	T	C	1.06222	0.0301248	0.0451006	FALSE	FALSE
rs2884206	chr2:160629260-160629261	C	T	0.941034	0.0303317	0.0451008	FALSE	FALSE
rs1286879	chr13:28795605-28795606	T	G	1.06692	0.0323275	0.0451009	FALSE	FALSE
rs210140	chr6:33544292-33544293	T	C	0.939951	0.0309064	0.0451009	FALSE	FALSE
rs12190266	chr6:98882828-98882829	A	G	1.16563	0.0764907	0.0451015	FALSE	FALSE
rs12726081	chr1:27037574-27037575	G	A	1.11709	0.0552589	0.0451015	FALSE	FALSE
rs12726287	chr1:27039227-27039228	T	C	1.11709	0.0552589	0.0451015	FALSE	FALSE
rs12729444	chr1:27037153-27037154	G	T	1.11709	0.0552589	0.0451015	FALSE	FALSE
rs12730386	chr1:27037988-27037989	G	A	1.11709	0.0552589	0.0451015	FALSE	FALSE
rs12737912	chr1:27036471-27036472	A	G	1.11709	0.0552589	0.0451015	FALSE	FALSE
rs190077222	chr1:27036697-27036698	A	G	1.11709	0.0552589	0.0451015	FALSE	FALSE
rs79568175	chr1:27038215-27038216	C	T	1.11709	0.0552589	0.0451015	FALSE	FALSE
rs4703032	chr5:103739477-103739478	G	C	1.09104	0.0434834	0.0451016	FALSE	FALSE
rs11196219	chr10:114840638-114840639	A	G	1.06878	0.0331989	0.0451021	FALSE	FALSE
rs149240676	chr1:181699546-181699547	T	C	0.770734	0.129966	0.0451024	FALSE	FALSE
rs9571878	chr13:68884397-68884398	C	A	1.06322	0.0305937	0.0451025	FALSE	FALSE
rs10504881	chr8:90773245-90773246	A	G	1.09946	0.0473227	0.0451026	FALSE	FALSE
8:103634942	chr8:103634941-103634942	A	G	0.9412	0.0302438	0.045103	FALSE	FALSE
rs6774635	chr3:160847907-160847908	A	G	1.06115	0.0296213	0.045103	FALSE	FALSE
rs9755313	chr3:164766579-164766580	C	T	0.941612	0.0300253	0.0451032	FALSE	FALSE
rs1982373	chr3:103222571-103222572	A	C	1.0644	0.0311505	0.0451034	FALSE	FALSE
rs7972856	chr12:76828817-76828818	A	G	0.942201	0.0297138	0.0451037	FALSE	FALSE
rs6545542	chr2:56331374-56331375	G	A	1.08207	0.039364	0.0451039	FALSE	FALSE
rs10258203	chr7:21576525-21576526	T	C	0.884576	0.0612108	0.0451041	FALSE	FALSE
rs7955916	chr12:76828974-76828975	T	C	0.942201	0.0297137	0.0451041	FALSE	FALSE
rs7916612	chr10:52746909-52746910	G	A	1.06577	0.0317888	0.0451042	FALSE	FALSE
rs114619278	chr12:32058936-32058937	G	A	1.24717	0.110238	0.0451044	FALSE	FALSE
rs7794836	chr7:78104145-78104146	C	T	0.922551	0.0402324	0.0451044	FALSE	FALSE
rs2804528	chr10:76937574-76937575	A	T	1.07444	0.035833	0.0451045	FALSE	FALSE
rs2804529	chr10:76938262-76938263	A	T	1.07444	0.035833	0.0451045	FALSE	FALSE
rs13076412	chr3:23554949-23554950	C	T	0.899117	0.0530736	0.0451046	FALSE	FALSE
rs12191115	chr6:91581843-91581844	T	C	1.08275	0.0396778	0.0451048	FALSE	FALSE
rs12191121	chr6:91581881-91581882	T	C	1.08275	0.0396778	0.0451048	FALSE	FALSE
rs115230444	chr10:58841619-58841620	C	T	0.851472	0.0802472	0.0451051	FALSE	FALSE
rs58930144	chr8:116354162-116354163	T	G	0.861002	0.0746921	0.0451051	FALSE	FALSE
rs12110029	chr5:76800766-76800767	T	G	1.26904	0.118912	0.0451052	FALSE	FALSE
rs116383603	chr2:221997494-221997495	T	C	1.16768	0.0773659	0.0451053	FALSE	FALSE
rs1273754	chr6:121479139-121479140	C	T	1.22112	0.0997028	0.0451055	FALSE	FALSE
rs11150170	chr16:79522672-79522673	T	C	0.929062	0.0367224	0.0451056	FALSE	FALSE
rs11221557	chr11:99704627-99704628	C	G	1.1063	0.0504187	0.0451057	FALSE	FALSE
rs72816456	chr16:80341352-80341353	T	C	1.09549	0.0455175	0.0451058	FALSE	FALSE
rs1386540	chr2:187960995-187960996	T	C	1.06431	0.0311052	0.045106	FALSE	FALSE
rs75317377	chr1:237325256-237325257	G	C	0.789055	0.118243	0.045106	FALSE	FALSE
rs6867669	chr5:19880358-19880359	G	A	0.899	0.0531386	0.0451061	FALSE	FALSE
rs75314147	chr15:81052274-81052275	A	G	1.21632	0.0977347	0.0451063	FALSE	FALSE
rs75503860	chr2:197957443-197957444	T	A	1.13887	0.0649013	0.0451063	FALSE	FALSE
rs76994628	chr2:197959608-197959609	T	C	1.13887	0.0649013	0.0451063	FALSE	FALSE
rs114443520	chr1:195057200-195057201	C	T	1.18827	0.0860902	0.0451066	FALSE	FALSE
rs963449	chr3:176021632-176021633	G	C	0.910229	0.0469437	0.0451067	FALSE	FALSE
rs10517868	chr4:64608564-64608565	A	G	0.851553	0.0802004	0.0451069	FALSE	FALSE
rs6950912	chr7:104234028-104234029	C	T	0.848749	0.0818463	0.0451072	FALSE	FALSE
rs1287668	chr14:89297789-89297790	T	C	0.925674	0.0385463	0.0451075	FALSE	FALSE
rs4714875	chr6:45777793-45777794	A	G	0.939371	0.0312155	0.0451081	FALSE	FALSE
rs62016412	chr15:95208623-95208624	A	C	1.0882	0.0421864	0.0451081	FALSE	FALSE
rs11140080	chr9:86040947-86040948	A	G	1.11952	0.0563493	0.0451084	FALSE	FALSE
rs13311684	chr7:97680079-97680080	A	T	0.940986	0.0303583	0.0451086	FALSE	FALSE
rs182328839	chr16:63228690-63228691	A	C	1.23724	0.106247	0.0451086	FALSE	FALSE
rs10224563	chr7:57176132-57176133	C	G	1.16512	0.076274	0.0451087	FALSE	FALSE
rs72765649	chr15:89318399-89318400	G	A	0.78415	0.121357	0.0451087	FALSE	FALSE
rs13250185	chr8:85385472-85385473	G	A	1.06217	0.0301037	0.0451088	FALSE	FALSE
rs72670384	chr1:57440577-57440578	G	A	1.23492	0.105311	0.0451092	FALSE	FALSE
rs73199769	chr13:52373397-52373398	C	T	1.23073	0.103616	0.0451094	FALSE	FALSE
rs11174983	chr12:38116604-38116605	T	C	0.942583	0.0295121	0.0451097	FALSE	FALSE
rs67725665	chr8:63356148-63356149	G	C	1.07179	0.0346013	0.0451097	FALSE	FALSE
rs9589358	chr13:92496196-92496197	C	T	1.18447	0.0844955	0.0451102	FALSE	FALSE
rs12325499	chr16:76382330-76382331	A	G	1.0784	0.0376689	0.0451103	FALSE	FALSE
rs56129495	chr17:17090739-17090740	T	C	0.908939	0.0476525	0.0451103	FALSE	FALSE
rs79438696	chr5:41606305-41606306	C	T	0.877848	0.0650231	0.0451103	FALSE	FALSE
rs9399375	chr6:141920701-141920702	T	A	0.930886	0.0357446	0.0451109	FALSE	FALSE
rs74524014	chr3:32640078-32640079	A	G	1.31801	0.137813	0.0451111	FALSE	FALSE
rs12629077	chr3:150180790-150180791	A	G	1.06949	0.0335319	0.0451114	FALSE	FALSE
rs6917743	chr6:130947514-130947515	C	T	0.919103	0.0421023	0.0451114	FALSE	FALSE
rs6938165	chr6:130947387-130947388	A	G	0.919103	0.0421023	0.0451114	FALSE	FALSE
rs76438409	chr15:33825364-33825365	G	T	1.15832	0.0733512	0.0451114	FALSE	FALSE
rs1468544	chr7:13203549-13203550	C	G	0.942232	0.0296982	0.0451115	FALSE	FALSE
rs143665311	chr6:26444167-26444168	T	C	1.07097	0.0342198	0.0451119	FALSE	FALSE
rs61825399	chr1:230270894-230270895	T	C	1.08594	0.0411508	0.0451122	FALSE	FALSE
rs3802879	chr11:117414713-117414714	T	G	1.0689	0.0332563	0.0451124	FALSE	FALSE
rs13420797	chr2:107836418-107836419	T	G	0.929223	0.0366374	0.0451126	FALSE	FALSE
rs72783688	chr2:30314999-30315000	T	C	0.916921	0.043289	0.0451132	FALSE	FALSE
rs1477494	chr7:53535574-53535575	C	T	0.929551	0.036461	0.0451133	FALSE	FALSE
rs6593084	chr7:53532909-53532910	T	G	0.929551	0.036461	0.0451133	FALSE	FALSE
rs7788536	chr7:53533115-53533116	T	C	0.929551	0.036461	0.0451133	FALSE	FALSE
rs145891956	chr1:171111309-171111310	T	C	0.747167	0.145472	0.0451136	FALSE	FALSE
rs9854730	chr3:30448064-30448065	A	G	1.20153	0.0916317	0.0451136	FALSE	FALSE
rs147761510	chr19:21128547-21128548	C	T	1.09155	0.0437193	0.0451144	FALSE	FALSE
rs74810114	chr17:64198135-64198136	A	G	1.15465	0.0717706	0.0451145	FALSE	FALSE
rs2643120	chr17:56826948-56826949	T	A	1.0653	0.0315707	0.0451146	FALSE	FALSE
rs116732850	chr20:34767239-34767240	G	C	1.12572	0.0591077	0.0451147	FALSE	FALSE
rs74648015	chr7:103264369-103264370	T	C	0.903708	0.0505339	0.0451147	FALSE	FALSE
rs2997303	chr10:122557708-122557709	A	G	0.86424	0.0728222	0.0451148	FALSE	FALSE
rs4728123	chr7:128203975-128203976	C	T	1.06691	0.0323269	0.0451148	FALSE	FALSE
rs2087876	chr4:28727546-28727547	T	A	1.06828	0.032967	0.0451149	FALSE	FALSE
rs634998	chr1:199366637-199366638	C	T	1.06138	0.0297299	0.0451149	FALSE	FALSE
rs2824988	chr21:20051353-20051354	T	C	1.07263	0.0349943	0.0451151	FALSE	FALSE
rs58966858	chr8:40039414-40039415	A	G	0.768486	0.131431	0.0451151	FALSE	FALSE
rs78490940	chr3:139089174-139089175	A	G	0.886405	0.0601829	0.0451151	FALSE	FALSE
rs607271	chr6:56295620-56295621	T	C	1.06603	0.0319119	0.0451152	FALSE	FALSE
rs8085927	chr18:1550149-1550150	T	C	0.940715	0.0305029	0.0451153	FALSE	FALSE
rs9517339	chr13:99187188-99187189	G	A	1.07914	0.0380164	0.0451154	FALSE	FALSE
rs78248096	chr2:28854588-28854589	T	C	0.805197	0.108141	0.0451155	FALSE	FALSE
rs143452402	chr2:52606239-52606240	A	G	0.78907	0.118239	0.0451158	FALSE	FALSE
rs9854168	chr3:61415195-61415196	A	G	1.12399	0.0583403	0.0451159	FALSE	FALSE
rs75895491	chr3:173335057-173335058	A	T	0.879708	0.0639682	0.045116	FALSE	FALSE
rs12876946	chr13:85529458-85529459	C	T	1.16122	0.0746027	0.0451161	FALSE	FALSE
rs7805139	chr7:77091135-77091136	T	A	0.941391	0.0301444	0.0451161	FALSE	FALSE
rs74454198	chr5:153018239-153018240	A	G	1.09153	0.0437143	0.0451163	FALSE	FALSE
rs4402437	chr13:78813494-78813495	A	G	0.940456	0.0306404	0.0451165	FALSE	FALSE
rs11745023	chr5:127300551-127300552	C	T	0.941817	0.029919	0.0451169	FALSE	FALSE
19:24545269	chr19:24545268-24545269	T	C	1.31868	0.138071	0.045117	FALSE	FALSE
rs10513148	chr5:57718280-57718281	C	T	0.91232	0.0458009	0.0451175	FALSE	FALSE
rs13285312	chr9:449240-449241	G	T	1.30528	0.132971	0.0451176	FALSE	FALSE
rs73948780	chr18:37908813-37908814	C	T	1.17746	0.081536	0.0451179	FALSE	FALSE
rs16872269	chr5:74077473-74077474	T	C	1.21631	0.0977381	0.0451181	FALSE	FALSE
rs8006962	chr14:82172520-82172521	A	G	1.06994	0.0337422	0.0451181	FALSE	FALSE
rs983573	chr3:146485464-146485465	G	A	0.942402	0.029609	0.0451184	FALSE	FALSE
rs9836412	chr3:146484998-146484999	A	G	0.942402	0.029609	0.0451184	FALSE	FALSE
rs4295135	chr3:166041611-166041612	G	T	0.939738	0.0310218	0.0451187	FALSE	FALSE
rs651116	chr9:9599449-9599450	T	G	1.0614	0.0297395	0.0451188	FALSE	FALSE
rs77524761	chr13:107963521-107963522	C	T	1.21662	0.0978666	0.0451189	FALSE	FALSE
rs2583879	chr7:42704101-42704102	T	C	0.940639	0.0305438	0.0451191	FALSE	FALSE
rs10816082	chr9:9270641-9270642	C	G	0.932927	0.0346529	0.0451193	FALSE	FALSE
rs10879086	chr12:70457747-70457748	T	C	1.06194	0.0299963	0.0451196	FALSE	FALSE
rs72694626	chr14:86696019-86696020	T	G	1.08626	0.0412981	0.0451199	FALSE	FALSE
rs72489539	chr4:112088990-112088991	T	C	0.920889	0.0411353	0.04512	FALSE	FALSE
rs72674106	chr4:112091916-112091917	C	A	0.920889	0.0411353	0.04512	FALSE	FALSE
rs73082080	chr2:226025162-226025163	C	T	1.07612	0.0366181	0.0451204	FALSE	FALSE
rs2621470	chr2:208768366-208768367	T	G	1.06394	0.0309365	0.0451205	FALSE	FALSE
rs2648458	chr3:1604034-1604035	A	C	1.06897	0.0332873	0.045121	FALSE	FALSE
rs35771	chr10:79227954-79227955	G	A	1.09908	0.047155	0.045121	FALSE	FALSE
rs73204153	chr21:20038851-20038852	T	A	1.0699	0.0337221	0.045121	FALSE	FALSE
rs61155568	chr3:156243591-156243592	C	T	0.939972	0.0308981	0.0451212	FALSE	FALSE
rs113667587	chr6:107350635-107350636	C	A	1.27404	0.120882	0.0451214	FALSE	FALSE
rs9260426	chr6:29919108-29919109	A	G	1.06124	0.0296648	0.0451219	FALSE	FALSE
rs7023720	chr9:86983508-86983509	T	G	0.854068	0.0787341	0.045122	FALSE	FALSE
rs72986864	chr6:138552081-138552082	A	G	0.792301	0.116203	0.0451221	FALSE	FALSE
rs74970824	chr2:51177710-51177711	A	T	1.29495	0.129009	0.0451223	FALSE	FALSE
rs724941	chr6:76723010-76723011	C	T	1.06495	0.0314076	0.0451225	FALSE	FALSE
rs10006957	chr4:69662296-69662297	A	G	1.09131	0.0436123	0.0451226	FALSE	FALSE
rs72688698	chr4:181911601-181911602	A	T	0.886602	0.0600743	0.0451228	FALSE	FALSE
rs12670682	chr7:86239258-86239259	T	C	1.06539	0.0316147	0.0451232	FALSE	FALSE
rs11595520	chr10:17741689-17741690	G	A	1.12757	0.0599257	0.0451233	FALSE	FALSE
rs1543397	chr20:15316522-15316523	T	C	0.902119	0.0514143	0.0451234	FALSE	FALSE
rs1778306	chr10:22962372-22962373	A	G	1.16674	0.076972	0.0451234	FALSE	FALSE
rs73374491	chr15:34629095-34629096	A	T	0.920181	0.0415196	0.0451236	FALSE	FALSE
rs463924	chr11:2717679-2717680	T	C	1.06585	0.0318316	0.045124	FALSE	FALSE
rs2925779	chr8:103294195-103294196	T	C	0.917598	0.0429229	0.0451242	FALSE	FALSE
rs1357866	chr7:14639287-14639288	A	G	0.941119	0.0302902	0.0451243	FALSE	FALSE
rs2211800	chr21:32184269-32184270	A	G	1.06326	0.030617	0.0451243	FALSE	FALSE
rs6067449	chr20:49056839-49056840	C	T	1.06246	0.0302408	0.0451243	FALSE	FALSE
rs12456739	chr18:22892106-22892107	G	A	0.941852	0.0299014	0.0451244	FALSE	FALSE
rs3750562	chr10:99426414-99426415	A	G	0.929164	0.0366708	0.0451244	FALSE	FALSE
rs17725666	chr6:72889710-72889711	A	G	1.06347	0.0307165	0.0451248	FALSE	FALSE
rs9791273	chr6:72891015-72891016	T	G	1.06347	0.0307165	0.0451248	FALSE	FALSE
rs4693659	chr4:84827370-84827371	C	G	1.06166	0.0298635	0.0451251	FALSE	FALSE
rs147203128	chr19:48982288-48982289	A	G	0.775169	0.127116	0.0451252	FALSE	FALSE
rs78816298	chr22:36790669-36790670	C	T	0.869501	0.069796	0.0451252	FALSE	FALSE
rs113313193	chr7:129857233-129857234	T	C	1.07419	0.0357194	0.0451258	FALSE	FALSE
rs6555570	chr5:894622-894623	A	G	1.14364	0.0669898	0.0451262	FALSE	FALSE
rs78301762	chr6:6691078-6691079	G	A	1.1235	0.0581253	0.0451266	FALSE	FALSE
rs4837753	chr9:123056957-123056958	C	T	0.874463	0.0669563	0.0451268	FALSE	FALSE
rs2015189	chr2:33612841-33612842	A	G	0.937242	0.0323507	0.0451273	FALSE	FALSE
rs1473621	chr2:226906054-226906055	A	C	0.93113	0.0356167	0.0451275	FALSE	FALSE
rs1518294	chr2:226906076-226906077	T	A	0.93113	0.0356167	0.0451275	FALSE	FALSE
rs4412143	chr5:161226028-161226029	A	T	1.09339	0.0445631	0.0451276	FALSE	FALSE
rs57767910	chr16:26772757-26772758	T	C	1.24962	0.111227	0.0451278	FALSE	FALSE
rs59003124	chr16:26772910-26772911	T	C	1.24962	0.111227	0.0451278	FALSE	FALSE
rs17185249	chr6:169545520-169545521	A	G	0.879362	0.0641683	0.0451279	FALSE	FALSE
rs462335	chr5:125326109-125326110	A	C	0.934479	0.0338248	0.0451281	FALSE	FALSE
rs55760336	chr14:52114852-52114853	C	A	0.921867	0.0406067	0.0451284	FALSE	FALSE
rs13361208	chr5:9299331-9299332	C	G	0.911236	0.0463966	0.0451286	FALSE	FALSE
rs25648	chr6:43738976-43738977	T	C	1.08196	0.0393172	0.0451286	FALSE	FALSE
rs35002769	chr2:113777389-113777390	A	T	1.12727	0.0597956	0.0451288	FALSE	FALSE
rs4815041	chr20:21353408-21353409	A	C	0.937687	0.032114	0.0451289	FALSE	FALSE
rs74482016	chr8:93189068-93189069	A	C	0.861392	0.0744745	0.045129	FALSE	FALSE
rs2964795	chr5:10792748-10792749	A	G	0.899736	0.0527358	0.0451292	FALSE	FALSE
rs73628685	chr9:132344352-132344353	G	A	0.84808	0.0822486	0.0451293	FALSE	FALSE
rs9529217	chr13:67871570-67871571	A	C	1.119	0.0561199	0.0451293	FALSE	FALSE
rs2251468	chr12:121405125-121405126	C	A	1.06368	0.0308128	0.0451299	FALSE	FALSE
rs112405490	chr2:229089030-229089031	T	A	1.22864	0.102779	0.0451301	FALSE	FALSE
rs12706762	chr7:126755061-126755062	T	G	1.06464	0.031264	0.0451304	FALSE	FALSE
rs13223635	chr7:126756465-126756466	A	G	1.06464	0.031264	0.0451304	FALSE	FALSE
rs2299536	chr7:126756964-126756965	A	G	1.06464	0.031264	0.0451304	FALSE	FALSE
rs149794877	chr2:32259202-32259203	T	A	1.23667	0.106027	0.0451308	FALSE	FALSE
rs6822671	chr4:30977400-30977401	G	A	0.93657	0.0327092	0.0451308	FALSE	FALSE
rs11046389	chr12:22522479-22522480	A	G	0.906665	0.0489069	0.0451309	FALSE	FALSE
rs61469781	chr7:153264201-153264202	A	G	1.11795	0.0556518	0.0451309	FALSE	FALSE
rs13079843	chr3:129308095-129308096	G	A	0.933924	0.0341213	0.0451312	FALSE	FALSE
rs7897695	chr10:8788899-8788900	A	T	1.07119	0.0343253	0.0451315	FALSE	FALSE
rs114249098	chr1:38888648-38888649	T	A	1.33179	0.143015	0.0451316	FALSE	FALSE
rs12146863	chr12:38502345-38502346	A	G	0.941304	0.0301929	0.0451317	FALSE	FALSE
rs12481856	chr21:21289394-21289395	C	T	0.9323	0.0349903	0.0451317	FALSE	FALSE
rs2825891	chr21:21289414-21289415	T	G	0.9323	0.0349903	0.0451317	FALSE	FALSE
rs2825894	chr21:21291121-21291122	T	A	0.9323	0.0349903	0.0451317	FALSE	FALSE
rs34493856	chr21:21284981-21284982	T	C	0.9323	0.0349903	0.0451317	FALSE	FALSE
rs62222016	chr21:21290187-21290188	T	C	0.9323	0.0349903	0.0451317	FALSE	FALSE
rs8127477	chr21:21285383-21285384	T	G	0.9323	0.0349903	0.0451317	FALSE	FALSE
rs8131010	chr21:21285484-21285485	G	A	0.9323	0.0349903	0.0451317	FALSE	FALSE
rs8131232	chr21:21285644-21285645	G	T	0.9323	0.0349903	0.0451317	FALSE	FALSE
rs148302477	chr14:22817880-22817881	T	C	1.11322	0.0535346	0.0451321	FALSE	FALSE
rs9616479	chr22:49570807-49570808	A	G	1.09374	0.0447267	0.0451321	FALSE	FALSE
rs7662070	chr4:146809016-146809017	C	T	1.06159	0.0298337	0.0451322	FALSE	FALSE
rs199687438	chr12:117164490-117164491	A	G	0.820669	0.0986491	0.0451323	FALSE	FALSE
rs2575453	chr4:42685757-42685758	C	A	1.07011	0.0338243	0.0451325	FALSE	FALSE
rs258399	chr12:28008198-28008199	C	G	0.940667	0.0305309	0.0451325	FALSE	FALSE
rs2436954	chr8:103635050-103635051	A	T	0.941195	0.0302509	0.0451329	FALSE	FALSE
rs34999594	chr5:55890197-55890198	C	T	1.1202	0.0566585	0.045133	FALSE	FALSE
rs2002108	chr18:43169344-43169345	C	A	1.18279	0.0837954	0.0451333	FALSE	FALSE
rs2129680	chr11:45075538-45075539	T	C	1.07776	0.0373788	0.0451333	FALSE	FALSE
rs72687037	chr14:44958560-44958561	C	T	1.27493	0.12124	0.0451334	FALSE	FALSE
rs78173724	chr4:96404265-96404266	T	C	0.778064	0.12526	0.0451335	FALSE	FALSE
rs3113950	chr18:68320490-68320491	T	C	0.742121	0.148868	0.0451337	FALSE	FALSE
rs13427002	chr2:207643672-207643673	G	C	0.924926	0.0389546	0.0451339	FALSE	FALSE
rs111810200	chr6:38601409-38601410	G	A	1.35684	0.152321	0.0451341	FALSE	FALSE
rs77345174	chr2:174976832-174976833	C	T	0.927224	0.0377159	0.0451341	FALSE	FALSE
rs7837803	chr8:5336292-5336293	G	T	1.06094	0.0295261	0.0451344	FALSE	FALSE
rs12625671	chr20:42994811-42994812	C	T	1.09996	0.0475577	0.0451348	FALSE	FALSE
rs12300324	chr12:61985333-61985334	C	T	1.08674	0.0415204	0.0451349	FALSE	FALSE
rs11716352	chr3:82247595-82247596	A	C	0.895318	0.0551947	0.0451352	FALSE	FALSE
rs117480271	chr14:36851813-36851814	C	T	1.2995	0.130767	0.0451353	FALSE	FALSE
rs111549061	chr16:13013853-13013854	G	A	1.06653	0.0321516	0.0451355	FALSE	FALSE
rs2970462	chr7:101483193-101483194	G	A	1.07787	0.0374322	0.0451355	FALSE	FALSE
rs9924621	chr16:13013967-13013968	T	C	1.06653	0.0321516	0.0451355	FALSE	FALSE
rs9924689	chr16:13014000-13014001	T	C	1.06653	0.0321516	0.0451355	FALSE	FALSE
rs9924696	chr16:13014034-13014035	A	C	1.06653	0.0321516	0.0451355	FALSE	FALSE
rs11829329	chr12:19486087-19486088	A	G	1.11956	0.056374	0.0451356	FALSE	FALSE
rs78582654	chr8:40039750-40039751	A	G	0.768512	0.131427	0.0451357	FALSE	FALSE
rs61897191	chr11:111852599-111852600	G	A	0.763491	0.134699	0.0451358	FALSE	FALSE
rs10744696	chr12:6168833-6168834	A	C	1.06274	0.0303719	0.0451359	FALSE	FALSE
rs62488537	chr8:1011961-1011962	C	A	1.06536	0.0316044	0.0451359	FALSE	FALSE
rs10756896	chr9:17674056-17674057	A	G	0.940515	0.0306122	0.045136	FALSE	FALSE
rs57357863	chr8:142078099-142078100	C	A	0.806577	0.107297	0.045136	FALSE	FALSE
rs71459564	chr12:37971032-37971033	A	C	0.940762	0.0304809	0.0451362	FALSE	FALSE
rs79363995	chr21:26854494-26854495	G	A	0.8505	0.080829	0.0451362	FALSE	FALSE
rs117185846	chr7:48702050-48702051	C	T	1.16257	0.0751915	0.0451365	FALSE	FALSE
5:62747565	chr5:62747564-62747565	A	C	1.24446	0.109166	0.0451371	FALSE	FALSE
rs116973604	chr8:16445962-16445963	C	G	0.765956	0.133091	0.0451371	FALSE	FALSE
rs6035834	chr20:21271584-21271585	G	A	0.937571	0.0321773	0.0451371	FALSE	FALSE
rs6035835	chr20:21271668-21271669	G	C	0.937571	0.0321773	0.0451371	FALSE	FALSE
rs1931063	chr1:98263609-98263610	C	T	0.932109	0.0350935	0.0451376	FALSE	FALSE
rs10515858	chr5:162839927-162839928	G	C	1.15361	0.0713287	0.0451377	FALSE	FALSE
rs140132994	chr15:34889264-34889265	T	C	0.812126	0.103875	0.0451379	FALSE	FALSE
rs76093612	chr6:52286238-52286239	A	T	0.801676	0.110339	0.045138	FALSE	FALSE
rs139501469	chr7:100499159-100499160	A	G	1.15946	0.0738532	0.0451385	FALSE	FALSE
rs191731989	chr6:41833856-41833857	G	A	0.780376	0.123782	0.0451385	FALSE	FALSE
rs57058793	chr7:100498219-100498220	T	C	1.15946	0.0738532	0.0451385	FALSE	FALSE
rs11255914	chr10:8811750-8811751	A	G	1.06263	0.0303207	0.0451388	FALSE	FALSE
rs11681884	chr2:113847627-113847628	T	C	1.10712	0.0507936	0.0451388	FALSE	FALSE
rs17377218	chr1:61700258-61700259	G	T	0.880087	0.0637603	0.0451388	FALSE	FALSE
rs9665567	chr10:8811524-8811525	A	T	1.06263	0.0303207	0.0451388	FALSE	FALSE
rs150890226	chr19:54474317-54474318	T	G	1.13755	0.064331	0.0451394	FALSE	FALSE
rs1530108	chr2:42566939-42566940	A	C	0.941447	0.0301183	0.0451397	FALSE	FALSE
rs740053	chr4:109299201-109299202	A	G	0.924945	0.0389454	0.0451398	FALSE	FALSE
rs75227272	chr8:30013110-30013111	A	G	1.19493	0.0888953	0.0451399	FALSE	FALSE
rs13357275	chr5:50895425-50895426	T	G	0.937729	0.0320934	0.0451403	FALSE	FALSE
rs73839008	chr4:106641224-106641225	A	G	1.12157	0.0572711	0.0451406	FALSE	FALSE
rs73839010	chr4:106642910-106642911	G	A	1.12157	0.0572711	0.0451406	FALSE	FALSE
rs13287085	chr9:134227645-134227646	T	C	0.934027	0.034068	0.0451414	FALSE	FALSE
rs13184432	chr5:160966153-160966154	T	C	0.81964	0.0992798	0.0451418	FALSE	FALSE
rs2860107	chr9:89212522-89212523	T	G	1.06086	0.029489	0.0451418	FALSE	FALSE
rs62420169	chr6:104793828-104793829	T	C	1.09656	0.0460126	0.045142	FALSE	FALSE
rs13360731	chr5:6431098-6431099	C	G	1.08806	0.0421264	0.0451421	FALSE	FALSE
rs9687391	chr5:6430603-6430604	C	T	1.08806	0.0421264	0.0451421	FALSE	FALSE
rs12673998	chr7:128266157-128266158	A	G	1.06689	0.0323222	0.0451422	FALSE	FALSE
rs2044834	chr7:128261456-128261457	T	C	1.06689	0.0323222	0.0451422	FALSE	FALSE
rs56946745	chr7:128270963-128270964	G	A	1.06689	0.0323222	0.0451422	FALSE	FALSE
rs62481868	chr7:128252079-128252080	A	G	1.06689	0.0323222	0.0451422	FALSE	FALSE
rs62481869	chr7:128252118-128252119	C	T	1.06689	0.0323222	0.0451422	FALSE	FALSE
rs62481901	chr7:128279388-128279389	T	C	1.06689	0.0323222	0.0451422	FALSE	FALSE
rs9719064	chr7:128273055-128273056	T	G	1.06689	0.0323222	0.0451422	FALSE	FALSE
rs10991478	chr9:107794407-107794408	A	C	0.932672	0.0347928	0.0451423	FALSE	FALSE
rs6586630	chr8:17543418-17543419	T	C	0.940016	0.030878	0.0451425	FALSE	FALSE
rs75952134	chr2:146954127-146954128	A	T	0.867752	0.0708071	0.0451425	FALSE	FALSE
rs77592068	chr3:173335142-173335143	A	T	0.879722	0.0639685	0.0451425	FALSE	FALSE
rs73409616	chr7:101117101-101117102	T	C	1.18756	0.085809	0.0451427	FALSE	FALSE
rs74653014	chr6:73936413-73936414	C	A	1.18889	0.0863652	0.0451428	FALSE	FALSE
rs10911529	chr1:184187068-184187069	C	T	1.07911	0.0380055	0.045143	FALSE	FALSE
rs7615080	chr3:37749229-37749230	T	C	0.942599	0.0295084	0.0451431	FALSE	FALSE
rs142121637	chr6:74285020-74285021	C	A	0.856577	0.0772772	0.0451432	FALSE	FALSE
rs79163357	chr14:55738448-55738449	A	G	1.06398	0.0309585	0.0451432	FALSE	FALSE
rs7755822	chr6:34722281-34722282	T	G	0.925288	0.0387611	0.0451437	FALSE	FALSE
rs664796	chr8:61536202-61536203	G	A	1.0709	0.0341924	0.0451439	FALSE	FALSE
rs117700126	chr3:5688014-5688015	G	A	1.21598	0.0976123	0.0451441	FALSE	FALSE
rs56091844	chr18:3612860-3612861	T	C	1.23108	0.103772	0.0451441	FALSE	FALSE
rs6999339	chr8:78324031-78324032	C	T	0.939028	0.0314032	0.0451441	FALSE	FALSE
rs76090191	chr3:5687515-5687516	C	G	1.21598	0.0976123	0.0451441	FALSE	FALSE
rs8084253	chr18:52758255-52758256	T	G	1.12262	0.0577358	0.0451446	FALSE	FALSE
rs11131206	chr4:60878354-60878355	T	C	1.13638	0.0638194	0.0451449	FALSE	FALSE
rs150414390	chr4:60877567-60877568	A	G	1.13638	0.0638194	0.0451449	FALSE	FALSE
rs10736624	chr11:102517796-102517797	G	A	0.937264	0.0323419	0.0451458	FALSE	FALSE
rs7255656	chr19:20395828-20395829	G	T	0.795519	0.114192	0.0451464	FALSE	FALSE
rs7255664	chr19:20395837-20395838	C	T	0.795519	0.114192	0.0451464	FALSE	FALSE
rs1327751	chr13:75281698-75281699	T	C	0.913903	0.0449419	0.0451467	FALSE	FALSE
rs7614151	chr3:63056231-63056232	T	G	1.15722	0.0728918	0.0451467	FALSE	FALSE
rs1057868	chr7:75615005-75615006	T	C	1.06782	0.0327537	0.0451469	FALSE	FALSE
rs914531	chr13:31595437-31595438	C	A	0.938918	0.0314619	0.045147	FALSE	FALSE
rs74611799	chr9:85314673-85314674	G	T	0.817046	0.100865	0.0451471	FALSE	FALSE
rs74623995	chr9:85309735-85309736	C	T	0.817046	0.100865	0.0451471	FALSE	FALSE
rs74801516	chr9:85309722-85309723	A	G	0.817046	0.100865	0.0451471	FALSE	FALSE
rs75522874	chr9:85311245-85311246	A	G	0.817046	0.100865	0.0451471	FALSE	FALSE
rs76952809	chr9:85311367-85311368	C	A	0.817046	0.100865	0.0451471	FALSE	FALSE
rs77011755	chr9:85314479-85314480	G	A	0.817046	0.100865	0.0451471	FALSE	FALSE
rs78479775	chr9:85314735-85314736	C	T	0.817046	0.100865	0.0451471	FALSE	FALSE
rs78618174	chr9:85315641-85315642	C	T	0.817046	0.100865	0.0451471	FALSE	FALSE
rs79308601	chr9:85315247-85315248	C	T	0.817046	0.100865	0.0451471	FALSE	FALSE
rs1399684	chr2:147666584-147666585	A	T	0.931435	0.0354563	0.0451474	FALSE	FALSE
rs340090	chr5:111814947-111814948	G	A	0.824757	0.0961759	0.0451479	FALSE	FALSE
rs76756058	chr12:33837770-33837771	A	G	1.21387	0.0967482	0.0451479	FALSE	FALSE
rs3738919	chr2:187521259-187521260	A	C	0.940425	0.0306613	0.0451481	FALSE	FALSE
rs114268268	chr1:154758321-154758322	T	C	0.84852	0.0819968	0.0451485	FALSE	FALSE
rs390346	chr3:1645453-1645454	A	G	1.09754	0.0464611	0.0451488	FALSE	FALSE
rs56901585	chr7:70122332-70122333	G	A	1.17647	0.0811285	0.0451492	FALSE	FALSE
rs8074501	chr17:69633370-69633371	C	T	1.09606	0.0457862	0.0451495	FALSE	FALSE
rs77043406	chr6:70816769-70816770	A	G	1.17528	0.0806199	0.0451496	FALSE	FALSE
rs12693576	chr2:191342714-191342715	A	G	0.934106	0.0340273	0.0451498	FALSE	FALSE
rs12332989	chr6:37083727-37083728	A	C	0.86042	0.0750454	0.04515	FALSE	FALSE
rs13011004	chr2:213171126-213171127	G	A	0.863368	0.0733379	0.0451501	FALSE	FALSE
rs7589682	chr2:187522611-187522612	C	G	0.940426	0.0306612	0.0451502	FALSE	FALSE
rs2733031	chr8:5477157-5477158	C	T	0.936781	0.0325999	0.0451505	FALSE	FALSE
rs164085	chr5:141333318-141333319	G	A	1.06091	0.0295158	0.0451514	FALSE	FALSE
rs2387750	chr10:6955400-6955401	C	T	1.06252	0.0302749	0.0451516	FALSE	FALSE
rs325769	chr3:151888643-151888644	A	C	1.08815	0.0421702	0.0451517	FALSE	FALSE
rs9959357	chr18:58395201-58395202	T	G	0.942301	0.0296674	0.0451517	FALSE	FALSE
rs12028276	chr1:219628197-219628198	T	A	0.94141	0.0301393	0.0451521	FALSE	FALSE
rs76473693	chr18:9707132-9707133	G	T	1.13288	0.0622811	0.0451521	FALSE	FALSE
rs4569326	chr17:11447657-11447658	G	T	0.937496	0.0322192	0.0451522	FALSE	FALSE
rs72715968	chr14:105186177-105186178	T	A	1.07567	0.0364142	0.0451522	FALSE	FALSE
rs77476097	chr7:133268060-133268061	A	G	0.909577	0.0473111	0.0451522	FALSE	FALSE
rs8035861	chr15:39220784-39220785	G	C	1.06208	0.0300665	0.0451524	FALSE	FALSE
rs1179659	chr2:217788760-217788761	C	A	0.862892	0.0736141	0.0451532	FALSE	FALSE
rs11637855	chr15:76533916-76533917	A	G	0.93458	0.0337747	0.0451534	FALSE	FALSE
rs12551446	chr9:120153305-120153306	A	C	1.07624	0.0366797	0.0451536	FALSE	FALSE
rs56238831	chr20:24681526-24681527	A	T	0.845194	0.0839595	0.0451536	FALSE	FALSE
5:35760586	chr5:35760585-35760586	T	C	0.882767	0.0622469	0.0451537	FALSE	FALSE
rs10042959	chr5:35756428-35756429	C	T	0.882767	0.0622469	0.0451537	FALSE	FALSE
rs6451214	chr5:35757405-35757406	G	A	0.882767	0.0622469	0.0451537	FALSE	FALSE
rs6451215	chr5:35757879-35757880	G	A	0.882767	0.0622469	0.0451537	FALSE	FALSE
rs6451216	chr5:35760067-35760068	C	T	0.882767	0.0622469	0.0451537	FALSE	FALSE
rs7380587	chr5:35760859-35760860	T	C	0.882767	0.0622469	0.0451537	FALSE	FALSE
rs7736028	chr5:35758732-35758733	C	T	0.882767	0.0622469	0.0451537	FALSE	FALSE
rs11859007	chr16:75186726-75186727	G	A	0.91644	0.0435594	0.0451538	FALSE	FALSE
rs12445986	chr16:75186269-75186270	A	G	0.91644	0.0435594	0.0451538	FALSE	FALSE
rs1862739	chr16:75185218-75185219	T	C	0.91644	0.0435594	0.0451538	FALSE	FALSE
rs1862740	chr16:75185151-75185152	T	A	0.91644	0.0435594	0.0451538	FALSE	FALSE
rs9931757	chr16:75186148-75186149	T	A	0.91644	0.0435594	0.0451538	FALSE	FALSE
rs7964977	chr12:14350478-14350479	G	A	0.881124	0.0631767	0.045154	FALSE	FALSE
rs11584896	chr1:2181747-2181748	T	C	1.12228	0.0575895	0.0451542	FALSE	FALSE
rs10245574	chr7:43584520-43584521	A	G	1.06433	0.0311247	0.0451545	FALSE	FALSE
rs663543	chr11:86361105-86361106	G	A	1.07658	0.0368367	0.0451545	FALSE	FALSE
rs73100535	chr1:226203583-226203584	A	G	0.913294	0.0452759	0.0451547	FALSE	FALSE
rs7585722	chr2:86819127-86819128	C	T	0.920233	0.0414979	0.0451549	FALSE	FALSE
rs7586028	chr2:86819408-86819409	C	T	0.920233	0.0414979	0.0451549	FALSE	FALSE
rs6709738	chr2:141592251-141592252	A	C	1.17135	0.0789505	0.0451551	FALSE	FALSE
rs2199677	chr6:120580008-120580009	T	G	0.938567	0.0316501	0.0451559	FALSE	FALSE
rs9372587	chr6:120581724-120581725	T	G	0.938567	0.0316501	0.0451559	FALSE	FALSE
rs2149975	chr6:120293958-120293959	C	T	0.939115	0.0313586	0.0451561	FALSE	FALSE
rs7167832	chr15:86964382-86964383	C	A	1.06313	0.0305606	0.0451565	FALSE	FALSE
rs11632222	chr15:76712926-76712927	G	C	0.938688	0.0315858	0.0451572	FALSE	FALSE
rs9957276	chr18:21381826-21381827	G	C	1.17374	0.0799721	0.0451572	FALSE	FALSE
rs1450922	chr4:42924611-42924612	T	G	1.06806	0.032871	0.0451573	FALSE	FALSE
rs4544830	chr5:28161226-28161227	C	A	0.927906	0.037353	0.0451578	FALSE	FALSE
rs741251	chr19:57169969-57169970	G	A	0.859544	0.0755565	0.0451579	FALSE	FALSE
rs117029240	chr12:43576793-43576794	G	A	0.79283	0.115889	0.0451584	FALSE	FALSE
rs6772688	chr3:54947625-54947626	C	T	0.94198	0.029838	0.0451588	FALSE	FALSE
rs4734638	chr8:103554000-103554001	C	G	1.06454	0.0312209	0.0451589	FALSE	FALSE
rs75903024	chr3:14419281-14419282	C	T	1.10449	0.0496123	0.0451591	FALSE	FALSE
rs188865603	chr10:111720022-111720023	G	T	1.34935	0.149574	0.0451592	FALSE	FALSE
rs356819	chr18:26356656-26356657	A	G	0.930203	0.036119	0.0451592	FALSE	FALSE
rs59961521	chr6:52494301-52494302	C	T	0.910106	0.0470226	0.0451593	FALSE	FALSE
rs148365319	chr7:4819343-4819344	C	T	1.13371	0.0626465	0.0451598	FALSE	FALSE
rs7613545	chr3:33509760-33509761	A	C	1.10505	0.0498651	0.0451598	FALSE	FALSE
rs11679769	chr2:26764248-26764249	C	T	0.942079	0.0297859	0.0451599	FALSE	FALSE
rs7426473	chr3:174868028-174868029	A	T	0.940242	0.0307606	0.0451601	FALSE	FALSE
rs16869742	chr5:17375766-17375767	A	C	0.918706	0.0423275	0.0451602	FALSE	FALSE
rs10929958	chr2:160720537-160720538	G	A	1.06227	0.0301541	0.0451604	FALSE	FALSE
rs1397717	chr2:160720443-160720444	T	G	1.06227	0.0301541	0.0451604	FALSE	FALSE
rs1828480	chr2:160720383-160720384	A	G	1.06227	0.0301541	0.0451604	FALSE	FALSE
rs56328920	chr20:8166070-8166071	A	G	0.926452	0.0381366	0.0451604	FALSE	FALSE
rs12981858	chr19:29266939-29266940	C	G	1.06247	0.0302513	0.0451613	FALSE	FALSE
rs76024334	chr8:10496693-10496694	C	T	0.859443	0.0756162	0.0451613	FALSE	FALSE
rs7834251	chr8:5336373-5336374	C	A	1.06093	0.0295259	0.0451613	FALSE	FALSE
rs150062118	chr2:180176961-180176962	G	C	1.31816	0.137902	0.0451614	FALSE	FALSE
rs17180385	chr14:65251450-65251451	G	C	1.11855	0.0559264	0.0451614	FALSE	FALSE
rs10749927	chr11:108672510-108672511	A	G	1.06254	0.0302838	0.0451616	FALSE	FALSE
rs117837357	chr7:43566418-43566419	A	G	1.33824	0.145451	0.0451617	FALSE	FALSE
rs17099329	chr10:83828692-83828693	C	A	1.1479	0.0688599	0.0451617	FALSE	FALSE
rs61921263	chr12:19985524-19985525	T	C	1.08139	0.0390636	0.0451618	FALSE	FALSE
rs10489919	chr1:99424887-99424888	T	C	0.808233	0.106285	0.0451619	FALSE	FALSE
rs11664976	chr18:8998871-8998872	A	C	0.847859	0.0823912	0.045162	FALSE	FALSE
rs17305076	chr1:175534601-175534602	T	G	1.06555	0.0316947	0.0451624	FALSE	FALSE
rs139393839	chr3:112823888-112823889	G	A	1.31784	0.137782	0.0451627	FALSE	FALSE
rs7322927	chr13:47654892-47654893	A	G	1.08074	0.0387627	0.0451629	FALSE	FALSE
rs7537032	chr1:181146655-181146656	A	G	0.728043	0.158449	0.045163	FALSE	FALSE
rs11112465	chr12:105717597-105717598	G	A	0.929683	0.0363988	0.0451631	FALSE	FALSE
rs7972676	chr12:105717187-105717188	T	A	0.929683	0.0363988	0.0451631	FALSE	FALSE
rs11548138	chr8:98864271-98864272	A	C	0.754071	0.140914	0.0451634	FALSE	FALSE
rs138072533	chr9:116908191-116908192	C	T	1.3286	0.14184	0.0451634	FALSE	FALSE
rs1580019	chr7:32493168-32493169	T	A	0.939057	0.0313904	0.0451638	FALSE	FALSE
rs6952276	chr7:53537247-53537248	G	A	0.929581	0.0364538	0.0451639	FALSE	FALSE
rs6971950	chr7:53536782-53536783	A	G	0.929581	0.0364538	0.0451639	FALSE	FALSE
5:8098291	chr5:8098290-8098291	C	A	1.06149	0.029791	0.0451644	FALSE	FALSE
rs28624571	chr16:8558779-8558780	T	A	0.889773	0.0583034	0.0451644	FALSE	FALSE
rs4644526	chr1:60939826-60939827	G	A	0.940033	0.0308721	0.0451646	FALSE	FALSE
rs6941949	chr6:133443661-133443662	T	C	0.927645	0.0374946	0.0451648	FALSE	FALSE
rs4471880	chr2:63635995-63635996	C	G	0.941158	0.0302752	0.0451657	FALSE	FALSE
rs10011783	chr4:170328878-170328879	G	C	0.936049	0.0329927	0.0451659	FALSE	FALSE
2:230484589	chr2:230484588-230484589	T	G	0.854474	0.078513	0.0451663	FALSE	FALSE
rs4242062	chr5:18984108-18984109	C	T	1.06601	0.0319136	0.0451663	FALSE	FALSE
rs62105542	chr19:28920972-28920973	G	T	1.13287	0.0622817	0.0451663	FALSE	FALSE
rs62175691	chr2:169651332-169651333	C	G	1.19739	0.0899346	0.0451663	FALSE	FALSE
rs11920781	chr3:82736641-82736642	C	T	1.06384	0.0308962	0.0451664	FALSE	FALSE
rs12712747	chr2:41540473-41540474	G	T	1.06131	0.0297043	0.0451667	FALSE	FALSE
rs7810433	chr7:4817459-4817460	C	T	1.13393	0.062749	0.045167	FALSE	FALSE
rs76788506	chr7:115971446-115971447	A	G	0.899477	0.0528893	0.0451671	FALSE	FALSE
rs77268108	chr21:34153320-34153321	A	G	1.30182	0.13168	0.0451671	FALSE	FALSE
rs16874335	chr8:107316110-107316111	G	A	0.891892	0.0571168	0.0451672	FALSE	FALSE
rs117000092	chr12:97834209-97834210	A	G	0.790063	0.117639	0.0451673	FALSE	FALSE
rs117768375	chr14:67434891-67434892	A	G	0.797642	0.112873	0.0451674	FALSE	FALSE
rs79719456	chr14:64661622-64661623	A	C	0.846617	0.0831247	0.0451675	FALSE	FALSE
rs61850197	chr10:71309070-71309071	G	A	1.21242	0.0961589	0.0451678	FALSE	FALSE
rs79034341	chr14:97990297-97990298	T	C	1.27621	0.12176	0.0451678	FALSE	FALSE
rs2800729	chr6:127415789-127415790	G	A	0.935778	0.0331376	0.0451681	FALSE	FALSE
6:39038776	chr6:39038775-39038776	C	G	0.942391	0.0296221	0.0451682	FALSE	FALSE
rs13147822	chr4:107960571-107960572	G	A	0.942627	0.029497	0.0451682	FALSE	FALSE
rs75731219	chr6:52227015-52227016	C	T	1.06342	0.0306978	0.0451682	FALSE	FALSE
rs146668831	chr5:175703356-175703357	A	C	0.92059	0.0413065	0.0451683	FALSE	FALSE
rs356816	chr18:26355814-26355815	C	G	0.930206	0.0361191	0.0451687	FALSE	FALSE
rs356827	chr18:26354994-26354995	T	A	0.930206	0.0361191	0.0451687	FALSE	FALSE
rs63375	chr18:26357668-26357669	C	T	0.930206	0.0361191	0.0451687	FALSE	FALSE
rs2430437	chr7:91228685-91228686	C	T	0.907547	0.0484303	0.0451688	FALSE	FALSE
rs116153555	chr1:111926985-111926986	T	C	0.760959	0.136378	0.0451689	FALSE	FALSE
rs7323216	chr13:102750448-102750449	T	C	1.0613	0.0297024	0.0451691	FALSE	FALSE
rs12579589	chr12:55682448-55682449	G	A	0.804252	0.108754	0.0451692	FALSE	FALSE
rs9932278	chr16:11707566-11707567	A	G	0.941701	0.0299874	0.0451692	FALSE	FALSE
rs79046169	chr18:39254316-39254317	T	G	1.17857	0.0820263	0.0451698	FALSE	FALSE
rs166724	chr18:28605491-28605492	A	T	0.941555	0.030065	0.0451699	FALSE	FALSE
rs4601176	chr6:121496009-121496010	T	C	1.08453	0.0405095	0.0451702	FALSE	FALSE
rs2741024	chr2:234517744-234517745	A	G	1.06657	0.0321745	0.0451705	FALSE	FALSE
rs2741027	chr2:234518010-234518011	A	G	1.06657	0.0321745	0.0451705	FALSE	FALSE
rs11889428	chr2:139687077-139687078	T	C	0.897735	0.0538577	0.0451706	FALSE	FALSE
rs1508935	chr13:64732104-64732105	T	C	0.941892	0.0298866	0.0451708	FALSE	FALSE
rs36055487	chr6:31327480-31327481	T	C	1.21047	0.0953568	0.045171	FALSE	FALSE
rs35498699	chr5:117244726-117244727	A	T	1.06487	0.031377	0.0451712	FALSE	FALSE
rs149217363	chr7:128264916-128264917	C	T	1.06688	0.0323222	0.0451716	FALSE	FALSE
rs1809082	chr7:128259846-128259847	T	C	1.06688	0.0323222	0.0451716	FALSE	FALSE
rs1970827	chr7:128254827-128254828	A	C	1.06688	0.0323222	0.0451716	FALSE	FALSE
rs1970828	chr7:128254805-128254806	C	G	1.06688	0.0323222	0.0451716	FALSE	FALSE
rs2402907	chr7:128274127-128274128	G	T	1.06688	0.0323222	0.0451716	FALSE	FALSE
rs35394926	chr7:128277134-128277135	T	C	1.06688	0.0323222	0.0451716	FALSE	FALSE
rs3857849	chr7:128254762-128254763	C	A	1.06688	0.0323222	0.0451716	FALSE	FALSE
rs3896308	chr7:128262936-128262937	A	G	1.06688	0.0323222	0.0451716	FALSE	FALSE
rs3927852	chr7:128260258-128260259	T	C	1.06688	0.0323222	0.0451716	FALSE	FALSE
rs4079001	chr7:128260010-128260011	A	G	1.06688	0.0323222	0.0451716	FALSE	FALSE
rs4079003	chr7:128259885-128259886	C	T	1.06688	0.0323222	0.0451716	FALSE	FALSE
rs4731488	chr7:128253105-128253106	T	C	1.06688	0.0323222	0.0451716	FALSE	FALSE
rs57370656	chr7:128264551-128264552	G	A	1.06688	0.0323222	0.0451716	FALSE	FALSE
rs62481883	chr7:128260893-128260894	G	A	1.06688	0.0323222	0.0451716	FALSE	FALSE
rs62481892	chr7:128272260-128272261	A	G	1.06688	0.0323222	0.0451716	FALSE	FALSE
rs62481895	chr7:128276419-128276420	C	T	1.06688	0.0323222	0.0451716	FALSE	FALSE
rs144854544	chr15:87335065-87335066	A	C	1.08771	0.0419747	0.0451717	FALSE	FALSE
rs11111962	chr12:104661151-104661152	T	C	0.937835	0.0320419	0.0451719	FALSE	FALSE
rs9738677	chr12:104660714-104660715	A	G	0.937835	0.0320419	0.0451719	FALSE	FALSE
rs1923256	chr13:41090991-41090992	C	G	0.819506	0.0993752	0.045172	FALSE	FALSE
rs114560249	chr1:5776860-5776861	G	C	0.744704	0.14716	0.0451721	FALSE	FALSE
rs2518755	chr22:17945186-17945187	A	G	1.10301	0.0489446	0.0451721	FALSE	FALSE
rs74060996	chr12:11698866-11698867	T	C	0.863335	0.0733648	0.0451726	FALSE	FALSE
rs10514909	chr5:60759597-60759598	A	C	1.08475	0.0406141	0.0451727	FALSE	FALSE
rs1947642	chr4:131504405-131504406	T	A	1.07247	0.0349308	0.0451729	FALSE	FALSE
rs55860694	chr7:128210910-128210911	G	A	1.06688	0.0323217	0.0451729	FALSE	FALSE
rs55982013	chr7:128211850-128211851	G	A	1.06688	0.0323217	0.0451729	FALSE	FALSE
rs56052829	chr7:128223981-128223982	C	T	1.06688	0.0323217	0.0451729	FALSE	FALSE
rs56111366	chr7:128210788-128210789	A	G	1.06688	0.0323217	0.0451729	FALSE	FALSE
rs62479757	chr7:128224521-128224522	T	G	1.06688	0.0323217	0.0451729	FALSE	FALSE
rs62483342	chr7:128211084-128211085	A	G	1.06688	0.0323217	0.0451729	FALSE	FALSE
rs7385683	chr7:128223805-128223806	G	A	1.06688	0.0323217	0.0451729	FALSE	FALSE
rs11785367	chr8:51811510-51811511	A	G	1.09834	0.0468306	0.045173	FALSE	FALSE
rs189882705	chr11:20308964-20308965	G	A	1.29839	0.130365	0.0451731	FALSE	FALSE
rs4241829	chr4:187374018-187374019	G	T	0.940766	0.0304842	0.0451734	FALSE	FALSE
rs10860606	chr12:100983321-100983322	G	A	1.08514	0.0407943	0.0451736	FALSE	FALSE
rs7304204	chr12:100984150-100984151	T	C	1.08514	0.0407943	0.0451736	FALSE	FALSE
rs1995793	chr2:165668017-165668018	T	A	0.941886	0.02989	0.0451738	FALSE	FALSE
rs35669360	chr3:116264988-116264989	A	C	1.09389	0.0448038	0.0451738	FALSE	FALSE
rs80253414	chr2:47489580-47489581	A	G	0.931632	0.0353549	0.0451738	FALSE	FALSE
rs539133	chr6:12737021-12737022	G	C	1.0758	0.0364754	0.0451739	FALSE	FALSE
rs28525331	chr4:153498551-153498552	A	G	0.936846	0.0325688	0.0451743	FALSE	FALSE
rs6479833	chr10:52746754-52746755	C	T	1.06574	0.0317886	0.0451743	FALSE	FALSE
rs7070037	chr10:52746050-52746051	T	G	1.06574	0.0317886	0.0451743	FALSE	FALSE
rs144019	chr16:77731840-77731841	G	A	1.10148	0.0482542	0.0451745	FALSE	FALSE
rs12646137	chr4:38609649-38609650	A	G	0.941905	0.0298802	0.0451748	FALSE	FALSE
rs2896433	chr8:85359996-85359997	T	C	1.06229	0.0301695	0.0451748	FALSE	FALSE
rs7432277	chr3:174867977-174867978	A	C	0.940246	0.0307606	0.0451748	FALSE	FALSE
rs62017630	chr15:73118126-73118127	G	A	0.919083	0.0421259	0.0451752	FALSE	FALSE
rs11938909	chr4:156407370-156407371	T	C	1.06576	0.031795	0.0451754	FALSE	FALSE
rs2121209	chr15:102089562-102089563	T	C	0.9223	0.0403814	0.0451754	FALSE	FALSE
rs59716966	chr6:29341318-29341319	T	C	0.861028	0.0747012	0.0451755	FALSE	FALSE
rs6687736	chr1:4469923-4469924	T	C	1.09959	0.0473972	0.0451757	FALSE	FALSE
rs13064110	chr3:25967815-25967816	A	G	1.17243	0.0794191	0.0451759	FALSE	FALSE
rs12327611	chr19:48979185-48979186	A	C	1.24098	0.107789	0.0451761	FALSE	FALSE
rs62312535	chr4:117941394-117941395	C	T	0.939755	0.0310213	0.0451763	FALSE	FALSE
rs8084209	chr18:58403607-58403608	T	A	0.942345	0.0296474	0.0451763	FALSE	FALSE
rs4843894	chr16:86069737-86069738	G	C	0.941236	0.0302354	0.0451764	FALSE	FALSE
rs73805774	chr5:175719340-175719341	T	C	1.1746	0.0803449	0.0451765	FALSE	FALSE
rs3019481	chr10:124316808-124316809	A	G	1.06612	0.0319646	0.0451766	FALSE	FALSE
rs57626285	chr16:61922351-61922352	A	G	0.933193	0.0345195	0.0451766	FALSE	FALSE
rs58601345	chr10:110936583-110936584	A	C	1.29006	0.127152	0.0451766	FALSE	FALSE
rs75160068	chr17:26545675-26545676	T	G	1.13451	0.0630068	0.0451766	FALSE	FALSE
rs9893660	chr17:48724528-48724529	T	C	1.06891	0.0332696	0.045177	FALSE	FALSE
rs74676531	chr8:71517614-71517615	T	C	1.10984	0.0520318	0.0451772	FALSE	FALSE
rs76032753	chr14:85465799-85465800	A	G	0.849983	0.0811476	0.0451772	FALSE	FALSE
rs8106867	chr19:28216352-28216353	T	C	1.30711	0.133708	0.0451774	FALSE	FALSE
rs1685633	chr1:154291717-154291718	G	A	1.09938	0.0473035	0.0451776	FALSE	FALSE
rs55957960	chr9:119313075-119313076	A	T	1.0719	0.0346632	0.0451776	FALSE	FALSE
rs6996614	chr8:126609867-126609868	C	A	1.06121	0.0296623	0.0451776	FALSE	FALSE
rs35386570	chr12:58989252-58989253	T	G	1.06116	0.0296385	0.0451779	FALSE	FALSE
rs7327015	chr13:33837835-33837836	G	A	1.07256	0.0349732	0.0451779	FALSE	FALSE
rs11755800	chr6:69536841-69536842	T	C	1.1809	0.0830162	0.0451782	FALSE	FALSE
rs7822572	chr8:750986-750987	A	G	0.923291	0.0398457	0.0451782	FALSE	FALSE
rs13038342	chr20:43800231-43800232	A	G	1.07949	0.0381858	0.0451784	FALSE	FALSE
rs6846908	chr4:117962840-117962841	T	C	0.939642	0.0310819	0.0451784	FALSE	FALSE
rs2813588	chr13:94148888-94148889	G	T	1.07551	0.0363414	0.0451786	FALSE	FALSE
rs117048401	chr17:51881587-51881588	T	G	0.795483	0.114232	0.045179	FALSE	FALSE
rs205080	chr18:63600489-63600490	G	A	0.941135	0.030289	0.0451793	FALSE	FALSE
rs7569547	chr2:43869632-43869633	G	A	1.06423	0.0310805	0.0451794	FALSE	FALSE
rs1983992	chr13:82796621-82796622	A	T	0.933671	0.0342648	0.0451796	FALSE	FALSE
rs4605611	chr4:169053929-169053930	G	A	1.06358	0.0307756	0.0451796	FALSE	FALSE
rs11031605	chr11:32155753-32155754	T	C	0.939542	0.0311348	0.0451798	FALSE	FALSE
rs72835812	chr10:83562127-83562128	T	C	0.91013	0.047014	0.0451798	FALSE	FALSE
rs860058	chr2:54458331-54458332	G	C	0.934	0.0340886	0.0451801	FALSE	FALSE
rs116280025	chr5:57254399-57254400	A	G	1.1919	0.0876423	0.0451802	FALSE	FALSE
rs10113460	chr8:92041639-92041640	C	T	1.17821	0.0818746	0.0451807	FALSE	FALSE
rs1553085	chr3:21976117-21976118	A	G	0.938524	0.0316767	0.0451807	FALSE	FALSE
rs57609704	chr8:92041466-92041467	T	C	1.17821	0.0818746	0.0451807	FALSE	FALSE
rs61953961	chr13:59459314-59459315	A	T	0.807774	0.106579	0.0451817	FALSE	FALSE
rs2422126	chr11:36069191-36069192	A	G	0.761624	0.13595	0.0451818	FALSE	FALSE
rs151295207	chr10:56476218-56476219	G	T	1.10253	0.0487325	0.0451821	FALSE	FALSE
rs12886651	chr14:22159310-22159311	C	T	1.10223	0.0485945	0.0451825	FALSE	FALSE
rs11007006	chr10:28599962-28599963	T	C	1.12383	0.0582836	0.0451828	FALSE	FALSE
rs1984853	chr10:28598582-28598583	A	C	1.12383	0.0582836	0.0451828	FALSE	FALSE
16:78075251	chr16:78075250-78075251	T	G	1.06468	0.0312901	0.0451831	FALSE	FALSE
rs57189461	chr1:27124544-27124545	G	A	1.11778	0.0555912	0.0451833	FALSE	FALSE
rs7035182	chr9:118657653-118657654	T	C	0.910411	0.0468604	0.0451835	FALSE	FALSE
rs2510775	chr4:95464625-95464626	A	T	1.06163	0.0298608	0.0451837	FALSE	FALSE
rs143719010	chr2:203156983-203156984	T	G	0.91272	0.0455959	0.0451838	FALSE	FALSE
rs6066252	chr20:45889582-45889583	C	T	1.06163	0.0298569	0.0451838	FALSE	FALSE
rs73196871	chr3:192992749-192992750	A	G	0.844149	0.0845886	0.0451838	FALSE	FALSE
rs139972126	chr3:21758116-21758117	T	C	0.839817	0.0871576	0.0451839	FALSE	FALSE
rs9597328	chr13:33942925-33942926	A	G	1.07632	0.0367179	0.0451843	FALSE	FALSE
rs981101	chr16:82531936-82531937	A	C	0.940871	0.0304298	0.0451846	FALSE	FALSE
rs34960024	chr2:117786959-117786960	T	C	1.06587	0.0318482	0.0451847	FALSE	FALSE
rs113790317	chr17:64469902-64469903	G	T	0.868995	0.070106	0.0451848	FALSE	FALSE
rs13413197	chr2:212115917-212115918	G	T	1.06453	0.0312226	0.0451848	FALSE	FALSE
rs34647747	chr7:141318240-141318241	A	G	1.20214	0.0919165	0.0451848	FALSE	FALSE
rs73096561	chr12:39997154-39997155	G	A	0.80723	0.106917	0.0451852	FALSE	FALSE
rs6777704	chr3:149869886-149869887	A	G	0.931581	0.0353846	0.045186	FALSE	FALSE
rs72618494	chr3:94951985-94951986	T	C	0.940534	0.030609	0.0451862	FALSE	FALSE
rs10923081	chr1:88950774-88950775	C	T	1.06585	0.0318394	0.0451866	FALSE	FALSE
rs11722554	chr4:5016882-5016883	A	G	0.85028	0.080977	0.0451866	FALSE	FALSE
rs1189832	chr14:57545016-57545017	T	C	0.924007	0.0394601	0.0451866	FALSE	FALSE
rs1189834	chr14:57545067-57545068	C	T	0.924007	0.0394601	0.0451866	FALSE	FALSE
rs13388182	chr2:102722401-102722402	T	C	0.939965	0.0309116	0.045187	FALSE	FALSE
rs283452	chr5:153886079-153886080	G	A	0.932533	0.0348745	0.045187	FALSE	FALSE
rs1419294	chr10:8307153-8307154	C	A	0.938067	0.0319203	0.0451872	FALSE	FALSE
rs150338726	chr2:181616744-181616745	T	C	0.754293	0.140783	0.0451872	FALSE	FALSE
rs145518316	chr3:137092054-137092055	G	A	1.06281	0.030416	0.0451874	FALSE	FALSE
rs1400478	chr8:129438239-129438240	T	C	1.19438	0.0886831	0.0451875	FALSE	FALSE
rs77366966	chr2:107784546-107784547	A	G	0.81598	0.101535	0.0451875	FALSE	FALSE
rs6134980	chr20:13814608-13814609	C	T	0.939509	0.0311536	0.0451876	FALSE	FALSE
rs12949402	chr17:78755763-78755764	A	G	0.932217	0.0350442	0.0451878	FALSE	FALSE
rs6966122	chr7:144800267-144800268	T	C	1.06091	0.0295225	0.045188	FALSE	FALSE
rs12804476	chr11:3117138-3117139	C	G	1.06162	0.0298553	0.0451882	FALSE	FALSE
rs2492339	chr6:93510251-93510252	G	A	0.926513	0.0381085	0.0451882	FALSE	FALSE
rs948328	chr18:13925413-13925414	A	G	1.09181	0.0438567	0.0451885	FALSE	FALSE
rs73148805	chr21:26580901-26580902	T	C	1.12694	0.059668	0.0451887	FALSE	FALSE
rs2183759	chr13:82736400-82736401	C	T	0.93369	0.0342562	0.0451895	FALSE	FALSE
rs75484894	chr11:34042520-34042521	G	T	1.10457	0.0496581	0.0451897	FALSE	FALSE
rs10890606	chr11:97481468-97481469	T	G	0.924636	0.0391212	0.0451901	FALSE	FALSE
rs4779074	chr15:79610877-79610878	G	C	1.06274	0.030382	0.0451901	FALSE	FALSE
rs6572926	chr14:54386668-54386669	A	T	1.06192	0.0299977	0.0451901	FALSE	FALSE
rs77085143	chr10:50405096-50405097	T	A	1.07562	0.0363949	0.0451901	FALSE	FALSE
rs892547	chr15:79611160-79611161	C	G	1.06274	0.030382	0.0451901	FALSE	FALSE
rs4682511	chr3:113624930-113624931	A	G	1.0767	0.0368967	0.0451902	FALSE	FALSE
rs657565	chr3:124326653-124326654	G	A	0.942328	0.0296585	0.0451902	FALSE	FALSE
rs2600181	chr3:9412275-9412276	A	G	0.876752	0.0656712	0.0451914	FALSE	FALSE
rs74477550	chr4:168855712-168855713	T	C	0.863498	0.0732765	0.0451914	FALSE	FALSE
rs5028597	chr11:34438534-34438535	G	A	1.14589	0.0679913	0.0451915	FALSE	FALSE
rs7979968	chr12:89886347-89886348	C	T	0.783273	0.121962	0.0451915	FALSE	FALSE
rs147010478	chr6:134883328-134883329	G	A	1.21109	0.0956226	0.0451918	FALSE	FALSE
rs2152392	chr1:80536240-80536241	G	A	1.10656	0.0505565	0.045192	FALSE	FALSE
rs111982834	chr5:89482668-89482669	T	C	1.32252	0.139569	0.0451928	FALSE	FALSE
rs7856117	chr9:18973794-18973795	A	C	0.930429	0.0360034	0.0451931	FALSE	FALSE
rs111389064	chr3:17847740-17847741	T	C	0.785684	0.120429	0.0451932	FALSE	FALSE
rs4075606	chr17:16890818-16890819	T	C	1.09377	0.0447533	0.0451937	FALSE	FALSE
rs1991453	chr5:173827346-173827347	C	T	0.933139	0.0345514	0.0451939	FALSE	FALSE
rs1446516	chr2:113750469-113750470	G	A	1.08303	0.0398247	0.0451941	FALSE	FALSE
rs1542250	chr7:96493853-96493854	T	C	0.910392	0.0468736	0.0451942	FALSE	FALSE
rs3777306	chr5:9295680-9295681	A	C	0.911447	0.046295	0.0451943	FALSE	FALSE
rs10958207	chr8:51848451-51848452	A	T	1.06789	0.0327965	0.0451948	FALSE	FALSE
rs34623409	chr8:51846126-51846127	A	C	1.06789	0.0327965	0.0451948	FALSE	FALSE
rs11078364	chr17:16936528-16936529	A	G	1.14689	0.0684297	0.0451949	FALSE	FALSE
rs12450238	chr17:16937693-16937694	T	A	1.14689	0.0684297	0.0451949	FALSE	FALSE
rs17044053	chr3:17847881-17847882	A	G	0.785685	0.120429	0.0451955	FALSE	FALSE
rs8126578	chr21:33443579-33443580	A	G	1.14539	0.0677784	0.0451957	FALSE	FALSE
rs11587738	chr1:183463270-183463271	T	C	0.937981	0.0319678	0.0451958	FALSE	FALSE
rs1988137	chr4:187374150-187374151	T	C	0.940669	0.0305391	0.0451961	FALSE	FALSE
rs348431	chr5:100844523-100844524	A	G	1.08569	0.0410496	0.0451963	FALSE	FALSE
rs12198870	chr6:89910714-89910715	T	C	0.895768	0.0549595	0.0451967	FALSE	FALSE
rs60755147	chr5:34719479-34719480	T	C	1.31851	0.138058	0.0451967	FALSE	FALSE
rs78974193	chr5:34719090-34719091	A	G	1.31851	0.138058	0.0451967	FALSE	FALSE
rs10750651	chr11:102517496-102517497	C	T	0.937278	0.0323419	0.0451968	FALSE	FALSE
rs10750652	chr11:102517505-102517506	G	A	0.937278	0.0323419	0.0451968	FALSE	FALSE
rs10791584	chr11:102517002-102517003	A	G	0.937278	0.0323419	0.0451968	FALSE	FALSE
rs10791585	chr11:102517184-102517185	A	G	0.937278	0.0323419	0.0451968	FALSE	FALSE
rs10791587	chr11:102517632-102517633	A	G	0.937278	0.0323419	0.0451968	FALSE	FALSE
rs10895333	chr11:102516679-102516680	A	G	0.937278	0.0323419	0.0451968	FALSE	FALSE
rs10895335	chr11:102517295-102517296	G	C	0.937278	0.0323419	0.0451968	FALSE	FALSE
rs6941724	chr6:89217398-89217399	T	C	1.08159	0.0391596	0.0451971	FALSE	FALSE
rs78278643	chr2:45667981-45667982	C	G	1.16342	0.0755746	0.0451973	FALSE	FALSE
rs76424877	chr3:187762947-187762948	T	A	1.08464	0.0405647	0.0451974	FALSE	FALSE
rs12432694	chr14:63832275-63832276	C	T	1.11404	0.0539211	0.0451975	FALSE	FALSE
rs2121069	chr14:76644622-76644623	G	A	1.0649	0.0313959	0.0451975	FALSE	FALSE
rs79935210	chr10:119101532-119101533	C	G	0.845901	0.0835592	0.0451979	FALSE	FALSE
rs72661728	chr8:64209249-64209250	C	G	1.12209	0.0575155	0.0451981	FALSE	FALSE
rs79538633	chr7:94739401-94739402	T	A	0.910273	0.0469397	0.0451982	FALSE	FALSE
rs9277196	chr6:33023945-33023946	A	G	0.941867	0.0299039	0.0451982	FALSE	FALSE
rs4958405	chr5:154811936-154811937	G	A	1.07106	0.0342743	0.0451983	FALSE	FALSE
rs12070144	chr1:247638051-247638052	A	G	1.21477	0.0971407	0.0451984	FALSE	FALSE
rs4420957	chr4:47483468-47483469	C	A	0.920241	0.0415016	0.0451984	FALSE	FALSE
rs61781313	chr1:66092456-66092457	T	G	0.923937	0.0395004	0.0451985	FALSE	FALSE
rs653676	chr3:109676436-109676437	T	G	1.07643	0.0367712	0.0451985	FALSE	FALSE
rs224660	chr11:32038243-32038244	G	A	1.07044	0.0339886	0.0451986	FALSE	FALSE
rs115423082	chr4:115394866-115394867	G	A	1.15793	0.0732124	0.0451987	FALSE	FALSE
rs76288263	chr4:115394885-115394886	A	T	1.15793	0.0732124	0.0451987	FALSE	FALSE
rs79397348	chr4:115394886-115394887	C	T	1.15793	0.0732124	0.0451987	FALSE	FALSE
rs114609244	chr4:6497210-6497211	A	G	1.25678	0.114118	0.0451988	FALSE	FALSE
rs16975688	chr15:96375255-96375256	G	A	1.12886	0.0605199	0.0451989	FALSE	FALSE
rs659812	chr4:103170245-103170246	T	C	0.93179	0.0352747	0.0451989	FALSE	FALSE
rs67407650	chr15:96373147-96373148	G	A	1.12886	0.0605199	0.0451989	FALSE	FALSE
rs17429557	chr7:27435386-27435387	T	G	0.883832	0.0616579	0.045199	FALSE	FALSE
rs10975724	chr9:6665468-6665469	T	G	0.935202	0.0334499	0.0451993	FALSE	FALSE
rs10975725	chr9:6665526-6665527	T	C	0.935202	0.0334499	0.0451993	FALSE	FALSE
rs11026509	chr11:22343666-22343667	G	C	1.10319	0.0490333	0.0451993	FALSE	FALSE
rs673129	chr11:35910717-35910718	A	G	0.928737	0.0369135	0.0451995	FALSE	FALSE
rs1508938	chr13:64755698-64755699	T	A	0.941913	0.0298797	0.0451998	FALSE	FALSE
rs17020055	chr1:108336532-108336533	C	A	1.10398	0.0493915	0.0452	FALSE	FALSE
rs76518189	chr9:27156743-27156744	C	A	1.28739	0.126132	0.0452001	FALSE	FALSE
rs4799246	chr18:76653416-76653417	G	A	0.934858	0.0336334	0.0452002	FALSE	FALSE
rs35004518	chr21:28804478-28804479	C	G	1.07571	0.0364384	0.0452003	FALSE	FALSE
rs59318799	chr3:10143327-10143328	T	A	0.92283	0.0400991	0.0452004	FALSE	FALSE
rs116095237	chr5:117182848-117182849	G	A	0.858748	0.0760339	0.0452005	FALSE	FALSE
rs9694998	chr9:75674459-75674460	G	A	0.892625	0.0567152	0.0452008	FALSE	FALSE
rs160198	chr16:77731728-77731729	G	A	1.10147	0.048254	0.0452015	FALSE	FALSE
rs8084941	chr18:10985514-10985515	G	T	1.23338	0.104733	0.0452022	FALSE	FALSE
rs6985438	chr8:73746922-73746923	G	A	0.90115	0.0519701	0.0452023	FALSE	FALSE
rs79840130	chr7:88687569-88687570	A	G	1.16246	0.0751669	0.0452024	FALSE	FALSE
rs1862741	chr16:75185025-75185026	G	C	0.916458	0.0435593	0.0452026	FALSE	FALSE
rs41280986	chr7:100344027-100344028	T	C	1.2069	0.0938997	0.0452026	FALSE	FALSE
rs6836430	chr4:75981811-75981812	A	G	0.941643	0.0300231	0.0452027	FALSE	FALSE
rs74681030	chr10:120564870-120564871	T	C	1.26901	0.118953	0.0452027	FALSE	FALSE
rs17092165	chr8:20074659-20074660	G	T	1.1832	0.0839937	0.0452033	FALSE	FALSE
rs1433822	chr9:18721917-18721918	G	T	0.942123	0.0297687	0.0452038	FALSE	FALSE
rs2051273	chr18:33941437-33941438	C	T	0.933497	0.0343612	0.0452039	FALSE	FALSE
rs1839577	chr7:32691802-32691803	A	T	1.06926	0.0334385	0.0452043	FALSE	FALSE
rs4723183	chr7:32690904-32690905	C	A	1.06926	0.0334385	0.0452043	FALSE	FALSE
rs7084623	chr10:55641207-55641208	A	C	1.06542	0.0316412	0.0452043	FALSE	FALSE
rs742044	chr6:168111445-168111446	T	C	1.10512	0.0499082	0.0452043	FALSE	FALSE
rs11061620	chr12:1163114-1163115	T	C	0.941022	0.0303526	0.0452044	FALSE	FALSE
rs113458179	chr11:87426514-87426515	G	A	1.20061	0.0912904	0.0452045	FALSE	FALSE
rs111786985	chr15:88179866-88179867	T	C	1.28398	0.12481	0.0452049	FALSE	FALSE
rs13040459	chr20:31573768-31573769	G	T	1.06182	0.0299526	0.0452051	FALSE	FALSE
rs205025	chr17:11228326-11228327	C	A	0.866532	0.0715305	0.0452054	FALSE	FALSE
rs8133999	chr21:23201466-23201467	A	G	1.07553	0.0363589	0.0452057	FALSE	FALSE
rs72717967	chr8:123813773-123813774	T	G	0.86657	0.0715087	0.0452059	FALSE	FALSE
rs114842129	chr4:8612474-8612475	A	G	0.834167	0.0905374	0.0452063	FALSE	FALSE
rs1437566	chr14:52673419-52673420	G	T	1.06196	0.030018	0.0452063	FALSE	FALSE
rs76577689	chr4:11245375-11245376	T	C	0.86523	0.0722815	0.0452064	FALSE	FALSE
rs56670272	chr19:9092085-9092086	G	A	0.892826	0.0566045	0.0452067	FALSE	FALSE
rs35085367	chr9:137381157-137381158	G	A	1.0789	0.0379215	0.0452068	FALSE	FALSE
rs10826169	chr10:52306897-52306898	G	C	1.07673	0.0369125	0.045207	FALSE	FALSE
rs1943841	chr11:96892729-96892730	C	T	1.06972	0.033652	0.045207	FALSE	FALSE
rs28677800	chr4:12258798-12258799	A	G	1.07978	0.0383252	0.0452073	FALSE	FALSE
rs60614242	chr5:128963824-128963825	A	T	0.830559	0.0927022	0.0452074	FALSE	FALSE
rs73172358	chr3:94875185-94875186	T	G	0.915269	0.0442084	0.0452076	FALSE	FALSE
rs2546482	chr5:114813520-114813521	T	C	1.09636	0.0459353	0.0452077	FALSE	FALSE
rs114140361	chr3:171413974-171413975	C	T	1.29127	0.127641	0.0452079	FALSE	FALSE
rs67902438	chr13:109381206-109381207	A	C	1.08156	0.0391502	0.045208	FALSE	FALSE
rs74104905	chr13:92290330-92290331	A	G	1.15806	0.0732755	0.0452084	FALSE	FALSE
rs12051982	chr18:70025799-70025800	G	A	0.941129	0.0302966	0.0452085	FALSE	FALSE
rs55788003	chr18:70025242-70025243	T	C	0.941129	0.0302966	0.0452085	FALSE	FALSE
rs56354379	chr18:70025437-70025438	A	C	0.941129	0.0302966	0.0452085	FALSE	FALSE
rs56381336	chr18:70026613-70026614	A	G	0.941129	0.0302966	0.0452085	FALSE	FALSE
rs7230680	chr18:70026340-70026341	C	T	0.941129	0.0302966	0.0452085	FALSE	FALSE
rs1989583	chr19:46674010-46674011	T	C	0.882277	0.06254	0.0452086	FALSE	FALSE
rs57257877	chr6:85326143-85326144	T	A	1.08283	0.0397373	0.0452088	FALSE	FALSE
rs77174087	chr18:62191926-62191927	T	A	0.793577	0.115446	0.0452089	FALSE	FALSE
rs2235269	chr6:166920566-166920567	T	C	0.929214	0.0366585	0.045209	FALSE	FALSE
rs76005323	chr5:66741624-66741625	C	A	0.815494	0.101843	0.045209	FALSE	FALSE
rs2098148	chr7:89591551-89591552	A	T	1.06895	0.0332922	0.0452091	FALSE	FALSE
rs11057699	chr12:125088496-125088497	T	C	0.808434	0.106185	0.0452092	FALSE	FALSE
rs141595272	chr16:67825229-67825230	C	T	1.23081	0.103695	0.0452092	FALSE	FALSE
rs324492	chr9:9024600-9024601	A	T	1.06246	0.0302527	0.0452092	FALSE	FALSE
rs138420695	chr12:133787895-133787896	A	G	0.867644	0.0708915	0.0452096	FALSE	FALSE
rs34716038	chr10:88412782-88412783	T	C	1.21146	0.0957825	0.0452098	FALSE	FALSE
rs6581193	chr12:58875806-58875807	C	G	0.942148	0.0297564	0.0452099	FALSE	FALSE
rs6581194	chr12:58875962-58875963	C	A	0.942148	0.0297564	0.0452099	FALSE	FALSE
rs6581195	chr12:58876012-58876013	T	C	0.942148	0.0297564	0.0452099	FALSE	FALSE
rs6581196	chr12:58876061-58876062	C	A	0.942148	0.0297564	0.0452099	FALSE	FALSE
rs7974496	chr12:58876169-58876170	A	G	0.942148	0.0297564	0.0452099	FALSE	FALSE
rs12506865	chr4:64237288-64237289	A	G	0.917334	0.0430835	0.04521	FALSE	FALSE
rs6488105	chr12:33074385-33074386	T	G	0.936059	0.0329942	0.04521	FALSE	FALSE
rs6840472	chr4:64235786-64235787	G	A	0.917334	0.0430835	0.04521	FALSE	FALSE
rs7564986	chr2:168080409-168080410	G	T	1.08766	0.0419587	0.0452101	FALSE	FALSE
rs74624170	chr11:107079209-107079210	C	T	1.16663	0.0769558	0.0452102	FALSE	FALSE
rs29608	chr16:8422065-8422066	G	C	0.93597	0.0330415	0.0452104	FALSE	FALSE
rs12589041	chr14:71172012-71172013	G	A	1.07046	0.0339974	0.0452105	FALSE	FALSE
rs4702783	chr5:11011580-11011581	A	G	1.06657	0.032181	0.0452106	FALSE	FALSE
rs342301	chr7:106377327-106377328	T	C	0.939399	0.0312156	0.0452107	FALSE	FALSE
rs35657130	chr3:9838011-9838012	A	C	1.08495	0.0407124	0.0452109	FALSE	FALSE
rs60432018	chr3:125771655-125771656	T	C	1.18883	0.0863702	0.0452109	FALSE	FALSE
rs384076	chr19:23484320-23484321	G	C	1.07635	0.0367365	0.0452112	FALSE	FALSE
rs7662268	chr4:118317356-118317357	G	A	1.06264	0.0303381	0.0452113	FALSE	FALSE
rs114672235	chr20:47467151-47467152	G	T	0.838353	0.08804	0.0452115	FALSE	FALSE
rs16847366	chr2:163677565-163677566	A	G	0.941124	0.0302994	0.0452115	FALSE	FALSE
rs73003549	chr19:21137293-21137294	G	T	1.09153	0.0437334	0.0452117	FALSE	FALSE
rs73003559	chr19:21139643-21139644	G	C	1.09153	0.0437334	0.0452117	FALSE	FALSE
rs117932915	chr7:1049175-1049176	C	T	1.14209	0.0663393	0.0452118	FALSE	FALSE
rs72811483	chr10:77670660-77670661	A	G	0.880263	0.0636825	0.0452127	FALSE	FALSE
rs16857900	chr3:145806626-145806627	T	G	0.853083	0.0793435	0.0452128	FALSE	FALSE
rs55990877	chr10:17476093-17476094	A	C	1.1034	0.0491313	0.0452131	FALSE	FALSE
rs1565076	chr2:187985321-187985322	A	G	1.06428	0.0311061	0.0452133	FALSE	FALSE
rs17516922	chr2:187987604-187987605	A	G	1.06428	0.0311061	0.0452133	FALSE	FALSE
rs9595930	chr13:49156427-49156428	C	T	0.771178	0.129745	0.0452137	FALSE	FALSE
rs7155967	chr14:70825045-70825046	G	A	1.08729	0.0417895	0.0452146	FALSE	FALSE
rs141093847	chr7:68777317-68777318	T	C	1.15596	0.072369	0.0452147	FALSE	FALSE
rs12599956	chr16:12518603-12518604	G	T	0.84818	0.0822221	0.0452148	FALSE	FALSE
rs276922	chr18:28604794-28604795	G	T	0.941568	0.0300646	0.0452151	FALSE	FALSE
rs74867995	chr17:52424460-52424461	T	C	1.16452	0.0760519	0.0452151	FALSE	FALSE
rs74755635	chr8:57620110-57620111	C	T	1.29024	0.127247	0.0452153	FALSE	FALSE
rs10808670	chr8:95670157-95670158	C	A	0.940192	0.030795	0.0452155	FALSE	FALSE
rs7004714	chr8:27706158-27706159	G	A	1.0618	0.0299421	0.0452157	FALSE	FALSE
rs7976310	chr12:24210708-24210709	G	T	0.901311	0.0518841	0.0452157	FALSE	FALSE
rs72762989	chr10:1488185-1488186	A	T	0.882726	0.0622877	0.0452158	FALSE	FALSE
rs4736768	chr8:132271001-132271002	C	T	0.938347	0.031776	0.0452159	FALSE	FALSE
rs72933542	chr11:36164206-36164207	G	C	1.07572	0.0364468	0.045216	FALSE	FALSE
rs3928264	chr6:134862536-134862537	T	A	0.942036	0.0298166	0.0452161	FALSE	FALSE
rs7232156	chr18:55527550-55527551	A	T	1.06165	0.0298742	0.0452162	FALSE	FALSE
rs7927820	chr11:116682155-116682156	G	A	1.09118	0.0435737	0.0452164	FALSE	FALSE
rs143012748	chr17:78541463-78541464	T	C	0.929299	0.036614	0.0452169	FALSE	FALSE
rs7815425	chr8:63704177-63704178	T	C	0.915604	0.0440281	0.0452173	FALSE	FALSE
rs62498361	chr8:14343651-14343652	G	T	0.934178	0.0339997	0.0452178	FALSE	FALSE
rs74966718	chr18:56449906-56449907	A	G	1.14509	0.0676548	0.0452178	FALSE	FALSE
rs4720328	chr7:39622501-39622502	A	G	0.941389	0.0301599	0.045218	FALSE	FALSE
rs1813133	chr11:31243671-31243672	T	C	0.863028	0.0735581	0.0452186	FALSE	FALSE
rs77488035	chr10:133143493-133143494	T	C	1.1108	0.0524703	0.0452187	FALSE	FALSE
rs11815709	chr10:12791525-12791526	T	G	1.07854	0.0377554	0.0452188	FALSE	FALSE
rs4686092	chr3:6804838-6804839	C	T	0.942647	0.0294932	0.0452188	FALSE	FALSE
rs57671552	chr22:29776342-29776343	C	A	0.853355	0.0791861	0.0452188	FALSE	FALSE
rs116477052	chr1:100299993-100299994	G	A	0.823695	0.0968511	0.045219	FALSE	FALSE
rs6948823	chr7:35584890-35584891	C	T	1.10166	0.0483468	0.045219	FALSE	FALSE
rs6731553	chr2:69061059-69061060	T	C	1.06171	0.0299025	0.0452193	FALSE	FALSE
rs74424601	chr4:81253221-81253222	T	C	0.883675	0.0617527	0.0452194	FALSE	FALSE
rs77137359	chr18:66584013-66584014	A	G	1.25942	0.115174	0.0452194	FALSE	FALSE
rs112934577	chr14:25560671-25560672	G	A	0.909581	0.0473242	0.0452196	FALSE	FALSE
rs6659725	chr1:13843122-13843123	G	A	0.852125	0.079907	0.0452196	FALSE	FALSE
rs77040052	chr14:25560855-25560856	C	T	0.909581	0.0473242	0.0452196	FALSE	FALSE
rs9967433	chr18:74378062-74378063	C	T	1.06739	0.0325658	0.0452196	FALSE	FALSE
rs28661857	chr4:15591464-15591465	T	C	1.06781	0.0327622	0.04522	FALSE	FALSE
rs4428120	chr3:40066642-40066643	C	G	0.941192	0.0302649	0.0452203	FALSE	FALSE
rs11659534	chr18:13929188-13929189	A	G	1.07161	0.0345344	0.0452205	FALSE	FALSE
rs11715261	chr3:12317231-12317232	C	G	0.890319	0.0580123	0.0452205	FALSE	FALSE
rs117046464	chr17:16565385-16565386	A	G	0.769459	0.130864	0.0452206	FALSE	FALSE
rs2662738	chr4:121167952-121167953	T	C	1.06233	0.0301953	0.0452209	FALSE	FALSE
rs56000952	chr10:121644626-121644627	T	C	1.07549	0.0363411	0.045221	FALSE	FALSE
rs76578745	chr7:21443136-21443137	G	A	1.12263	0.0577601	0.045221	FALSE	FALSE
rs2662355	chr5:76994690-76994691	A	G	1.06657	0.0321815	0.0452211	FALSE	FALSE
rs73082274	chr3:53362559-53362560	T	A	0.929209	0.0366632	0.0452212	FALSE	FALSE
rs78296393	chr4:64541840-64541841	A	G	0.851498	0.0802751	0.0452217	FALSE	FALSE
rs79375987	chr18:6604722-6604723	T	C	1.18006	0.082674	0.0452219	FALSE	FALSE
rs78742461	chr10:105075993-105075994	C	T	0.788073	0.118929	0.045222	FALSE	FALSE
rs75306776	chr5:8833137-8833138	A	G	1.15218	0.0707377	0.0452224	FALSE	FALSE
rs67473960	chr9:78443862-78443863	T	G	0.909099	0.0475891	0.0452227	FALSE	FALSE
rs112646458	chr18:4680509-4680510	G	A	0.898555	0.0534151	0.0452231	FALSE	FALSE
rs2169982	chr8:112746577-112746578	A	G	0.939496	0.0311657	0.0452231	FALSE	FALSE
rs1453576	chr11:99818828-99818829	C	A	1.06314	0.0305762	0.0452232	FALSE	FALSE
rs10206935	chr2:197070381-197070382	C	T	1.10369	0.0492659	0.0452236	FALSE	FALSE
rs11255896	chr10:8789345-8789346	A	T	1.07124	0.0343641	0.0452238	FALSE	FALSE
rs138125416	chr18:42672869-42672870	T	A	1.32631	0.141018	0.0452243	FALSE	FALSE
rs9532141	chr13:38564314-38564315	A	C	1.0618	0.0299432	0.0452244	FALSE	FALSE
rs76976103	chr8:81306780-81306781	G	T	0.810781	0.104745	0.0452249	FALSE	FALSE
rs11855351	chr15:80444676-80444677	A	G	0.887596	0.0595434	0.0452252	FALSE	FALSE
rs143218829	chr8:110967787-110967788	G	A	0.746013	0.146319	0.0452254	FALSE	FALSE
rs17277423	chr4:94521332-94521333	A	T	0.930405	0.036022	0.0452255	FALSE	FALSE
rs149029943	chr18:38766408-38766409	C	T	0.746465	0.146018	0.0452261	FALSE	FALSE
rs116050350	chr4:22358672-22358673	C	T	0.787623	0.119216	0.0452262	FALSE	FALSE
rs6456731	chr6:26484408-26484409	C	T	1.31487	0.136693	0.0452262	FALSE	FALSE
rs76688564	chr2:48088432-48088433	G	T	1.10105	0.0480702	0.0452263	FALSE	FALSE
rs9540101	chr13:65043564-65043565	T	C	1.07527	0.0362402	0.0452263	FALSE	FALSE
rs61975111	chr14:55026267-55026268	T	C	0.85991	0.075368	0.0452266	FALSE	FALSE
rs7920747	chr10:7140611-7140612	C	T	1.17478	0.0804388	0.0452267	FALSE	FALSE
rs13356059	chr5:117521693-117521694	T	A	1.08542	0.0409297	0.0452269	FALSE	FALSE
rs2111848	chr2:207919748-207919749	G	C	0.939246	0.0312992	0.0452269	FALSE	FALSE
rs56324722	chr18:70025539-70025540	G	C	0.941134	0.0302964	0.0452269	FALSE	FALSE
rs12935494	chr16:961374-961375	T	C	1.1294	0.0607683	0.0452271	FALSE	FALSE
rs17650843	chr8:40856685-40856686	C	A	0.916093	0.0437633	0.0452271	FALSE	FALSE
rs1900103	chr8:115442420-115442421	T	C	0.920828	0.041189	0.0452275	FALSE	FALSE
rs60654445	chr11:103184406-103184407	G	A	0.941238	0.0302413	0.0452275	FALSE	FALSE
rs2173862	chr16:13148631-13148632	C	T	1.06702	0.0323916	0.0452276	FALSE	FALSE
rs257757	chr5:15824509-15824510	G	A	1.0629	0.0304632	0.0452276	FALSE	FALSE
rs11254509	chr10:17340341-17340342	A	C	0.942272	0.0296929	0.0452277	FALSE	FALSE
rs4750869	chr10:133275947-133275948	T	C	0.939954	0.0309228	0.0452277	FALSE	FALSE
rs6539359	chr12:108105134-108105135	A	G	0.934669	0.0337387	0.0452277	FALSE	FALSE
rs35233557	chr3:146059150-146059151	A	G	1.1207	0.0569041	0.0452278	FALSE	FALSE
rs11241705	chr5:122944704-122944705	C	T	1.06233	0.030194	0.0452279	FALSE	FALSE
rs55959837	chr20:17416991-17416992	A	C	0.821784	0.0980149	0.045228	FALSE	FALSE
rs112177142	chr3:94661526-94661527	T	C	0.940098	0.0308467	0.0452284	FALSE	FALSE
rs28880998	chr4:98050510-98050511	A	G	1.10139	0.0482247	0.0452284	FALSE	FALSE
rs12377472	chr9:87985346-87985347	G	A	0.926556	0.0380926	0.0452285	FALSE	FALSE
rs1823158	chr9:87988046-87988047	C	T	0.926556	0.0380926	0.0452285	FALSE	FALSE
rs2166599	chr9:87987577-87987578	C	T	0.926556	0.0380926	0.0452285	FALSE	FALSE
rs4271047	chr9:87985660-87985661	G	A	0.926556	0.0380926	0.0452285	FALSE	FALSE
rs75735241	chr12:117057704-117057705	A	G	0.889767	0.0583243	0.0452285	FALSE	FALSE
rs10105437	chr8:96044041-96044042	C	T	1.08932	0.0427246	0.0452287	FALSE	FALSE
rs116973149	chr12:106956349-106956350	G	T	1.24743	0.110403	0.0452289	FALSE	FALSE
rs118126062	chr8:96251442-96251443	G	T	0.795247	0.114407	0.0452289	FALSE	FALSE
rs78256243	chr8:96249913-96249914	G	A	0.795247	0.114407	0.0452289	FALSE	FALSE
rs2200328	chr18:63601078-63601079	G	C	0.941149	0.030289	0.0452291	FALSE	FALSE
rs13286322	chr9:12200827-12200828	T	A	1.06263	0.0303358	0.0452292	FALSE	FALSE
rs377359837	chr18:44880307-44880308	A	G	0.80001	0.111425	0.0452293	FALSE	FALSE
rs139385613	chr4:106252848-106252849	A	G	1.11369	0.0537711	0.0452294	FALSE	FALSE
rs9600205	chr13:74549904-74549905	T	C	1.28488	0.125177	0.0452298	FALSE	FALSE
rs17199131	chr12:76963661-76963662	T	C	0.934981	0.0335724	0.0452302	FALSE	FALSE
rs10786031	chr10:93974270-93974271	A	G	0.9412	0.0302621	0.0452308	FALSE	FALSE
rs149207972	chr10:8640931-8640932	A	C	0.904076	0.0503581	0.045231	FALSE	FALSE
rs78766798	chr17:7517074-7517075	C	T	1.11676	0.0551487	0.0452317	FALSE	FALSE
rs77991764	chr3:96872446-96872447	G	A	0.919307	0.0420154	0.0452321	FALSE	FALSE
rs13076055	chr3:12341995-12341996	A	G	0.934089	0.0340495	0.0452324	FALSE	FALSE
rs1433958	chr8:77547252-77547253	A	G	0.90012	0.0525483	0.0452324	FALSE	FALSE
rs4573249	chr8:77547167-77547168	C	G	0.90012	0.0525483	0.0452324	FALSE	FALSE
rs72672435	chr8:77553214-77553215	A	G	0.90012	0.0525483	0.0452324	FALSE	FALSE
rs72735683	chr9:37034921-37034922	T	C	0.789088	0.118292	0.0452325	FALSE	FALSE
rs9309105	chr2:43882626-43882627	G	A	1.06292	0.0304723	0.0452327	FALSE	FALSE
rs6992508	chr8:26566734-26566735	A	T	0.90403	0.0503837	0.0452329	FALSE	FALSE
rs17731155	chr8:96247108-96247109	G	A	0.795267	0.114397	0.0452333	FALSE	FALSE
rs3731618	chr2:23866680-23866681	C	T	0.88394	0.061607	0.0452334	FALSE	FALSE
rs76861271	chr20:11396538-11396539	G	T	0.793744	0.115355	0.0452335	FALSE	FALSE
rs1524780	chr7:17794681-17794682	A	G	0.94216	0.0297535	0.0452339	FALSE	FALSE
rs78320206	chr7:46611843-46611844	C	T	1.25757	0.114448	0.045234	FALSE	FALSE
rs10512117	chr9:83998212-83998213	T	A	0.942145	0.0297615	0.0452341	FALSE	FALSE
rs113136024	chr2:38401586-38401587	C	T	0.73304	0.155086	0.0452341	FALSE	FALSE
rs11952103	chr5:3937217-3937218	A	G	1.12102	0.05705	0.0452342	FALSE	FALSE
rs59154282	chr7:128218266-128218267	T	C	1.06692	0.0323495	0.0452344	FALSE	FALSE
rs1721374	chr2:228764218-228764219	T	C	1.10048	0.0478127	0.0452349	FALSE	FALSE
rs56019779	chr9:71212250-71212251	T	C	1.16769	0.0774204	0.0452351	FALSE	FALSE
rs17140079	chr7:68354261-68354262	C	T	1.11404	0.0539281	0.0452354	FALSE	FALSE
rs2191749	chr7:68356414-68356415	G	T	1.11404	0.0539281	0.0452354	FALSE	FALSE
rs7807453	chr7:158908800-158908801	T	C	1.11836	0.0558622	0.0452354	FALSE	FALSE
rs113350330	chr14:35210155-35210156	A	C	0.835248	0.0899029	0.0452355	FALSE	FALSE
rs2239719	chr4:2373306-2373307	A	G	1.06661	0.0322012	0.045236	FALSE	FALSE
rs6540756	chr1:212878827-212878828	T	C	0.86497	0.0724417	0.0452363	FALSE	FALSE
rs116849383	chr16:52796477-52796478	T	G	1.20397	0.0926978	0.0452368	FALSE	FALSE
rs72763959	chr5:45707286-45707287	A	C	0.776237	0.126494	0.0452369	FALSE	FALSE
rs72690761	chr1:105281025-105281026	A	G	1.08683	0.0415812	0.045237	FALSE	FALSE
rs1565075	chr2:187985083-187985084	A	T	1.06426	0.0311008	0.0452373	FALSE	FALSE
rs9873080	chr3:134820874-134820875	G	A	1.06333	0.0306654	0.0452373	FALSE	FALSE
rs11654493	chr17:42306660-42306661	T	C	0.89046	0.0579381	0.0452374	FALSE	FALSE
rs115849730	chr7:1190698-1190699	A	G	1.24459	0.109269	0.0452378	FALSE	FALSE
rs139006495	chr7:1190604-1190605	G	C	1.24459	0.109269	0.0452378	FALSE	FALSE
rs3889590	chr15:73750480-73750481	C	T	1.10972	0.0519894	0.045238	FALSE	FALSE
rs7024197	chr9:81417526-81417527	C	T	0.937848	0.0320449	0.045238	FALSE	FALSE
rs17018644	chr2:36570373-36570374	G	A	0.79691	0.113369	0.0452381	FALSE	FALSE
rs11854967	chr15:59740548-59740549	T	C	0.857347	0.076863	0.0452385	FALSE	FALSE
rs56053400	chr4:140458290-140458291	G	A	0.941457	0.0301267	0.0452387	FALSE	FALSE
rs12520939	chr5:19322017-19322018	G	C	1.061	0.0295722	0.0452389	FALSE	FALSE
rs7718295	chr5:19322751-19322752	T	G	1.061	0.0295722	0.0452389	FALSE	FALSE
rs621947	chr11:108165218-108165219	T	C	0.941841	0.029923	0.0452395	FALSE	FALSE
rs10227685	chr7:108850970-108850971	A	G	1.06247	0.0302619	0.0452396	FALSE	FALSE
rs144753896	chr6:71592204-71592205	G	A	0.786406	0.119996	0.0452399	FALSE	FALSE
rs2957033	chr8:133164532-133164533	T	G	0.942036	0.0298199	0.04524	FALSE	FALSE
rs62043594	chr15:93697382-93697383	A	C	1.06281	0.0304205	0.0452401	FALSE	FALSE
rs117014210	chr14:94913127-94913128	A	G	1.16774	0.077443	0.0452403	FALSE	FALSE
rs7593167	chr2:134220480-134220481	T	G	0.941573	0.0300652	0.0452403	FALSE	FALSE
rs1862672	chr16:66084721-66084722	A	T	1.09856	0.0469455	0.0452406	FALSE	FALSE
rs117153661	chr8:123811676-123811677	G	A	0.837803	0.0883798	0.0452409	FALSE	FALSE
rs17082316	chr18:67936113-67936114	G	A	1.21494	0.0972302	0.045241	FALSE	FALSE
rs10749836	chr1:42086859-42086860	G	C	0.942259	0.0297018	0.0452413	FALSE	FALSE
rs6480463	chr10:72517836-72517837	C	T	0.941359	0.0301789	0.0452414	FALSE	FALSE
rs111402463	chr11:87945100-87945101	A	G	0.738452	0.151418	0.0452415	FALSE	FALSE
rs73117600	chr12:60282331-60282332	A	G	0.803775	0.109087	0.0452415	FALSE	FALSE
rs2045592	chr4:88014345-88014346	G	C	1.06237	0.0302146	0.0452417	FALSE	FALSE
rs75009093	chr2:174976580-174976581	A	T	0.927263	0.0377139	0.0452417	FALSE	FALSE
rs79177087	chr2:174972043-174972044	T	G	0.927263	0.0377139	0.0452417	FALSE	FALSE
rs80228644	chr2:174976023-174976024	T	C	0.927263	0.0377139	0.0452417	FALSE	FALSE
rs7798106	chr7:4819387-4819388	T	C	1.13373	0.0626811	0.0452419	FALSE	FALSE
rs11856585	chr15:67182363-67182364	T	A	1.14898	0.0693545	0.0452421	FALSE	FALSE
rs11196444	chr10:115468686-115468687	C	G	0.929843	0.0363261	0.0452425	FALSE	FALSE
rs12629779	chr3:150811646-150811647	A	G	1.32428	0.140265	0.0452426	FALSE	FALSE
rs11185244	chr1:108601146-108601147	T	C	0.940755	0.0304998	0.0452427	FALSE	FALSE
rs17350367	chr7:78025020-78025021	T	C	1.06613	0.0319816	0.045243	FALSE	FALSE
rs148350447	chr4:64605040-64605041	A	G	0.851229	0.080441	0.0452433	FALSE	FALSE
rs6913524	chr6:76260311-76260312	T	C	0.941003	0.0303681	0.0452433	FALSE	FALSE
rs6109143	chr20:11765208-11765209	C	A	0.940403	0.0306866	0.0452434	FALSE	FALSE
rs10092002	chr8:14069363-14069364	C	A	0.867142	0.0711916	0.0452436	FALSE	FALSE
rs77224654	chr2:173945762-173945763	A	G	1.15445	0.0717255	0.0452437	FALSE	FALSE
rs115794885	chr4:106094413-106094414	T	C	1.14349	0.0669639	0.0452439	FALSE	FALSE
rs2201735	chr4:55692565-55692566	A	T	0.935698	0.0331916	0.0452443	FALSE	FALSE
rs143871172	chr4:64617479-64617480	G	A	0.85123	0.080441	0.0452444	FALSE	FALSE
rs144146772	chr4:64619910-64619911	C	T	0.85123	0.080441	0.0452444	FALSE	FALSE
rs72747963	chr5:40742437-40742438	C	T	1.10239	0.0486832	0.0452447	FALSE	FALSE
rs4303127	chr1:234036806-234036807	A	G	0.94116	0.0302853	0.0452449	FALSE	FALSE
rs208909	chr21:18786055-18786056	C	T	0.896301	0.0546745	0.045245	FALSE	FALSE
rs12743415	chr1:166654592-166654593	C	G	0.914892	0.0444219	0.0452453	FALSE	FALSE
rs55767730	chr10:67454568-67454569	G	A	1.19553	0.0891903	0.0452453	FALSE	FALSE
rs2560685	chr5:115390956-115390957	A	G	0.930342	0.0360586	0.0452454	FALSE	FALSE
rs141183136	chr1:19288003-19288004	C	G	0.760627	0.136644	0.0452455	FALSE	FALSE
rs6853736	chr4:28867794-28867795	G	A	0.910039	0.0470784	0.0452455	FALSE	FALSE
rs2981742	chr10:124319738-124319739	A	C	1.06595	0.0318938	0.0452458	FALSE	FALSE
rs4608112	chr11:115024372-115024373	A	T	0.928824	0.0368748	0.045246	FALSE	FALSE
rs56221709	chr1:247993187-247993188	G	A	1.12956	0.0608432	0.0452461	FALSE	FALSE
rs57011486	chr1:247993016-247993017	G	A	1.12956	0.0608432	0.0452461	FALSE	FALSE
rs6587376	chr1:247989950-247989951	T	C	1.12956	0.0608432	0.0452461	FALSE	FALSE
rs6701334	chr1:247990228-247990229	C	G	1.12956	0.0608432	0.0452461	FALSE	FALSE
rs28562802	chr8:77400586-77400587	C	T	1.07806	0.0375362	0.0452463	FALSE	FALSE
rs12959086	chr18:23682500-23682501	A	T	1.11036	0.0522791	0.0452464	FALSE	FALSE
rs10252781	chr7:84306245-84306246	T	C	1.06195	0.0300192	0.0452465	FALSE	FALSE
rs7022425	chr9:7335422-7335423	G	C	1.08293	0.0397867	0.045247	FALSE	FALSE
rs6574037	chr14:72475352-72475353	T	C	1.06967	0.0336359	0.0452475	FALSE	FALSE
rs55956561	chr14:66636842-66636843	C	T	0.895714	0.0550026	0.0452482	FALSE	FALSE
rs117172890	chr12:126979752-126979753	T	C	0.795452	0.114289	0.0452489	FALSE	FALSE
rs8035198	chr15:61677134-61677135	T	C	0.94216	0.0297556	0.0452489	FALSE	FALSE
rs12050532	chr15:102360822-102360823	A	T	1.06341	0.0307049	0.045249	FALSE	FALSE
rs190563460	chr13:36435989-36435990	T	C	1.28094	0.123653	0.045249	FALSE	FALSE
rs62066865	chr17:20050476-20050477	T	C	1.06243	0.0302419	0.045249	FALSE	FALSE
rs1378641	chr2:219950219-219950220	G	A	0.938628	0.031631	0.0452492	FALSE	FALSE
rs72991679	chr4:163208462-163208463	T	C	1.30732	0.133833	0.0452493	FALSE	FALSE
rs117608458	chr15:97380111-97380112	G	A	1.31691	0.137483	0.0452494	FALSE	FALSE
rs78570922	chr10:113142014-113142015	T	G	1.15684	0.0727624	0.0452494	FALSE	FALSE
rs56967971	chr5:35341633-35341634	A	G	1.21119	0.0956922	0.0452495	FALSE	FALSE
rs59862556	chr5:35341630-35341631	C	T	1.21119	0.0956922	0.0452495	FALSE	FALSE
rs112633791	chr10:56438407-56438408	C	T	1.28796	0.126383	0.0452496	FALSE	FALSE
rs141036915	chr2:86109446-86109447	A	G	1.27321	0.12063	0.0452499	FALSE	FALSE
rs17686154	chr10:20220314-20220315	C	T	1.11122	0.0526678	0.04525	FALSE	FALSE
rs62279133	chr3:19949354-19949355	C	T	0.934767	0.03369	0.04525	FALSE	FALSE
rs73173933	chr21:28022507-28022508	A	C	1.12299	0.0579322	0.0452502	FALSE	FALSE
rs149479641	chr6:42848792-42848793	G	A	1.28426	0.124948	0.0452505	FALSE	FALSE
rs1852700	chr7:85178079-85178080	T	C	0.92402	0.0394651	0.0452505	FALSE	FALSE
rs9317362	chr13:23557434-23557435	G	C	0.938557	0.0316692	0.0452505	FALSE	FALSE
rs7578199	chr2:242192847-242192848	C	T	1.07218	0.0348081	0.0452511	FALSE	FALSE
rs78042619	chr9:120514210-120514211	G	A	1.15908	0.0737263	0.0452511	FALSE	FALSE
rs7639729	chr3:6806238-6806239	T	G	0.942351	0.0296545	0.0452512	FALSE	FALSE
rs961155	chr10:117579164-117579165	T	A	1.06125	0.0296898	0.0452512	FALSE	FALSE
rs10234246	chr7:154442471-154442472	A	G	1.10639	0.0504923	0.0452515	FALSE	FALSE
rs77277454	chr20:62813156-62813157	C	T	1.32638	0.141064	0.0452516	FALSE	FALSE
rs79790640	chr11:7995054-7995055	C	T	1.10963	0.0519534	0.0452516	FALSE	FALSE
rs10073587	chr5:174511607-174511608	C	T	1.30145	0.131586	0.0452517	FALSE	FALSE
rs2581104	chr2:194390533-194390534	A	G	0.901822	0.0516094	0.0452518	FALSE	FALSE
rs2861996	chr3:174869365-174869366	G	T	0.940283	0.0307518	0.045252	FALSE	FALSE
rs72783672	chr5:120139664-120139665	G	A	1.09773	0.0465665	0.045252	FALSE	FALSE
rs12910352	chr15:95977938-95977939	C	A	1.07217	0.0348027	0.0452525	FALSE	FALSE
rs71526778	chr8:112163031-112163032	C	A	0.7847	0.121088	0.0452527	FALSE	FALSE
rs4986773	chr19:52472294-52472295	G	A	0.934289	0.0339456	0.045253	FALSE	FALSE
rs28521539	chr3:108314294-108314295	A	C	0.930792	0.0358187	0.0452532	FALSE	FALSE
rs10494844	chr1:203769890-203769891	G	T	0.915897	0.0438755	0.0452534	FALSE	FALSE
rs60959366	chr4:44626640-44626641	G	A	0.9402	0.0307962	0.0452534	FALSE	FALSE
rs7540041	chr1:203769531-203769532	A	G	0.915897	0.0438755	0.0452534	FALSE	FALSE
rs4968613	chr17:60747978-60747979	C	T	1.11862	0.0559829	0.0452542	FALSE	FALSE
rs12731647	chr1:99113105-99113106	A	G	1.0658	0.0318252	0.0452544	FALSE	FALSE
rs5993879	chr22:19933410-19933411	A	C	0.936202	0.0329247	0.0452544	FALSE	FALSE
rs7601896	chr2:10111972-10111973	A	G	0.915507	0.0440886	0.0452545	FALSE	FALSE
rs10872782	chr6:104290529-104290530	C	T	0.940735	0.030512	0.0452547	FALSE	FALSE
rs118073662	chr12:77903832-77903833	G	A	1.16982	0.0783375	0.045255	FALSE	FALSE
rs2236012	chr6:153297523-153297524	C	T	1.08334	0.0399808	0.0452551	FALSE	FALSE
rs6925204	chr6:153297360-153297361	G	A	1.08334	0.0399808	0.0452551	FALSE	FALSE
rs6929544	chr6:153297149-153297150	C	T	1.08334	0.0399808	0.0452551	FALSE	FALSE
rs34704741	chr16:56604007-56604008	A	G	0.928998	0.0367827	0.0452562	FALSE	FALSE
rs7998573	chr13:86723413-86723414	T	C	0.728516	0.158194	0.0452562	FALSE	FALSE
rs149300732	chr3:99325020-99325021	C	T	1.10788	0.0511648	0.0452563	FALSE	FALSE
rs112173260	chr1:7944256-7944257	T	C	1.2515	0.112045	0.0452568	FALSE	FALSE
rs4941947	chr13:40455768-40455769	C	T	0.932526	0.0348896	0.0452576	FALSE	FALSE
rs2053696	chr5:56168570-56168571	A	G	1.22354	0.10076	0.0452577	FALSE	FALSE
rs35030300	chr2:76961880-76961881	G	A	1.20514	0.0931937	0.0452577	FALSE	FALSE
rs77614027	chr4:179384866-179384867	A	G	1.08991	0.0429971	0.0452577	FALSE	FALSE
rs114766978	chr4:10184350-10184351	T	C	1.29323	0.128429	0.0452582	FALSE	FALSE
rs111223112	chr7:142142189-142142190	A	G	0.880396	0.0636205	0.0452584	FALSE	FALSE
rs116091072	chr1:29482530-29482531	A	C	0.768225	0.131688	0.0452585	FALSE	FALSE
rs79906528	chr5:126692282-126692283	G	A	0.745252	0.146852	0.0452585	FALSE	FALSE
rs186862547	chr9:1710823-1710824	T	A	0.796819	0.113437	0.0452586	FALSE	FALSE
rs143187091	chr18:24423711-24423712	C	T	1.22042	0.0994862	0.0452588	FALSE	FALSE
rs12771927	chr10:78290683-78290684	G	A	1.08353	0.0400691	0.0452589	FALSE	FALSE
rs11181834	chr12:43380761-43380762	G	A	0.942149	0.0297626	0.045259	FALSE	FALSE
rs12217510	chr10:61750184-61750185	T	C	1.11689	0.055212	0.045259	FALSE	FALSE
rs10809259	chr9:10956926-10956927	G	A	1.06401	0.0309896	0.0452592	FALSE	FALSE
rs7940880	chr11:74317413-74317414	G	A	0.942269	0.0296991	0.0452594	FALSE	FALSE
rs11892435	chr2:27984007-27984008	C	A	0.794782	0.114715	0.0452595	FALSE	FALSE
rs56321614	chr2:268190-268191	T	G	1.06484	0.0313774	0.0452598	FALSE	FALSE
rs73176557	chr2:11010639-11010640	A	G	1.25135	0.111987	0.0452601	FALSE	FALSE
rs12546775	chr8:75295332-75295333	G	C	0.942329	0.0296672	0.0452602	FALSE	FALSE
rs143194352	chr19:54474315-54474316	C	T	1.13746	0.0643291	0.0452602	FALSE	FALSE
rs2817563	chr14:46945558-46945559	T	C	1.06113	0.0296338	0.0452602	FALSE	FALSE
rs4305896	chr8:75298200-75298201	G	A	0.942329	0.0296672	0.0452602	FALSE	FALSE
rs7813767	chr8:75297341-75297342	A	G	0.942329	0.0296672	0.0452602	FALSE	FALSE
rs11117443	chr16:86101822-86101823	T	C	1.06692	0.032351	0.0452603	FALSE	FALSE
rs2623182	chr15:99686875-99686876	A	G	1.07338	0.0353666	0.0452603	FALSE	FALSE
rs10477946	chr5:108453283-108453284	G	A	1.07454	0.0359048	0.0452606	FALSE	FALSE
rs10477947	chr5:108453288-108453289	C	T	1.07454	0.0359048	0.0452606	FALSE	FALSE
rs17143250	chr10:8177254-8177255	T	C	0.886382	0.0602366	0.0452606	FALSE	FALSE
rs10850237	chr12:114344062-114344063	G	A	1.06969	0.0336469	0.0452608	FALSE	FALSE
rs12907504	chr15:61676255-61676256	G	T	0.942257	0.0297056	0.0452608	FALSE	FALSE
rs11760715	chr7:13218050-13218051	C	T	1.06131	0.0297182	0.0452609	FALSE	FALSE
rs11208264	chr1:64125071-64125072	C	T	0.931623	0.0353745	0.0452611	FALSE	FALSE
rs1836966	chr18:24471671-24471672	G	C	0.935011	0.0335613	0.0452615	FALSE	FALSE
rs9930144	chr16:77715039-77715040	C	T	0.936148	0.0329547	0.0452619	FALSE	FALSE
rs9342680	chr6:68743447-68743448	C	T	1.06149	0.0298023	0.045262	FALSE	FALSE
rs1025335	chr2:57232211-57232212	G	A	1.06253	0.0302925	0.0452621	FALSE	FALSE
rs76957619	chr15:33815907-33815908	T	C	1.16122	0.0746523	0.0452621	FALSE	FALSE
rs142167769	chr2:155637527-155637528	A	G	1.26883	0.118916	0.0452622	FALSE	FALSE
rs75770187	chr3:126854642-126854643	A	G	0.86336	0.0733809	0.0452625	FALSE	FALSE
rs1324446	chr6:114777743-114777744	G	A	0.921517	0.0408221	0.0452626	FALSE	FALSE
rs1021065	chr8:21448796-21448797	C	A	0.938807	0.0315377	0.0452628	FALSE	FALSE
rs2910014	chr8:74170973-74170974	C	T	0.928125	0.0372534	0.0452628	FALSE	FALSE
rs2910015	chr8:74170540-74170541	G	C	0.928125	0.0372534	0.0452628	FALSE	FALSE
rs7861938	chr9:89626097-89626098	T	A	1.06217	0.0301246	0.0452629	FALSE	FALSE
rs7875668	chr9:89625777-89625778	G	C	1.06217	0.0301246	0.0452629	FALSE	FALSE
rs67397922	chr7:20702741-20702742	T	A	0.906326	0.0491241	0.045263	FALSE	FALSE
rs56411533	chr8:19603480-19603481	A	G	0.799258	0.111913	0.0452631	FALSE	FALSE
rs4802264	chr19:46153125-46153126	T	C	1.06273	0.0303849	0.0452632	FALSE	FALSE
rs116064619	chr13:88077745-88077746	A	G	1.14776	0.0688321	0.0452633	FALSE	FALSE
rs7083625	chr10:81788836-81788837	A	C	1.06136	0.0297427	0.0452633	FALSE	FALSE
rs2407709	chr5:53787567-53787568	A	G	0.926032	0.0383809	0.0452636	FALSE	FALSE
rs4242040	chr5:53787315-53787316	A	G	0.926032	0.0383809	0.0452636	FALSE	FALSE
rs8062748	chr16:77713141-77713142	A	G	0.936137	0.0329603	0.0452637	FALSE	FALSE
rs112804834	chr9:133362161-133362162	T	C	1.20965	0.0950629	0.0452639	FALSE	FALSE
rs514233	chr6:23920714-23920715	C	T	0.907592	0.0484269	0.0452639	FALSE	FALSE
rs8019669	chr14:52876044-52876045	A	C	1.06946	0.0335381	0.0452639	FALSE	FALSE
rs62245355	chr3:2025068-2025069	A	G	0.891029	0.0576262	0.0452641	FALSE	FALSE
rs10750101	chr11:116979688-116979689	T	C	1.10184	0.0484358	0.0452642	FALSE	FALSE
rs17305372	chr11:21392001-21392002	C	A	1.06655	0.0321803	0.0452643	FALSE	FALSE
rs8014460	chr14:107153156-107153157	C	T	0.911839	0.0460953	0.0452644	FALSE	FALSE
rs117151879	chr12:24580358-24580359	T	C	1.32564	0.140792	0.0452646	FALSE	FALSE
rs11976485	chr7:92650381-92650382	T	C	1.07016	0.0338688	0.0452646	FALSE	FALSE
rs10278599	chr7:49530700-49530701	T	C	1.06432	0.031134	0.045265	FALSE	FALSE
rs917075	chr7:49529823-49529824	C	A	1.06432	0.031134	0.045265	FALSE	FALSE
rs2972244	chr5:80869872-80869873	C	T	1.06373	0.0308554	0.0452651	FALSE	FALSE
rs514336	chr5:152902389-152902390	T	C	1.10055	0.0478519	0.0452652	FALSE	FALSE
rs62332326	chr4:161450053-161450054	G	A	1.09799	0.0466906	0.0452653	FALSE	FALSE
rs34995263	chr13:81377604-81377605	T	C	0.928619	0.036988	0.0452654	FALSE	FALSE
rs74862107	chr4:143489136-143489137	T	G	1.29944	0.130825	0.0452654	FALSE	FALSE
rs6719169	chr2:67508924-67508925	T	C	0.889273	0.0586116	0.0452656	FALSE	FALSE
rs162580	chr4:66090765-66090766	T	C	1.07346	0.0354042	0.0452665	FALSE	FALSE
rs3118014	chr1:39914089-39914090	A	G	1.07355	0.0354478	0.0452665	FALSE	FALSE
rs4855822	chr3:89039756-89039757	T	G	0.935498	0.0333023	0.0452667	FALSE	FALSE
rs78035902	chr13:85274935-85274936	A	T	1.09681	0.0461549	0.0452667	FALSE	FALSE
rs147462385	chr6:80947685-80947686	G	A	1.31016	0.134927	0.0452673	FALSE	FALSE
rs7111299	chr11:117415384-117415385	A	C	1.06888	0.0332679	0.0452673	FALSE	FALSE
rs58594301	chr17:69621308-69621309	A	G	1.09602	0.0457924	0.0452679	FALSE	FALSE
rs189087963	chr3:14260955-14260956	A	G	1.25225	0.11235	0.0452681	FALSE	FALSE
rs6013025	chr20:49452939-49452940	G	A	0.869643	0.069761	0.0452682	FALSE	FALSE
rs6096117	chr20:49454519-49454520	T	C	0.869643	0.069761	0.0452682	FALSE	FALSE
rs12292474	chr11:115183978-115183979	G	C	0.912731	0.045608	0.0452684	FALSE	FALSE
rs4473953	chr7:127502006-127502007	C	T	1.0851	0.0407935	0.0452687	FALSE	FALSE
rs6793733	chr3:7102563-7102564	G	T	0.927292	0.0377028	0.0452691	FALSE	FALSE
rs72705110	chr5:922682-922683	T	C	1.14518	0.0677081	0.0452691	FALSE	FALSE
rs72705112	chr5:922974-922975	T	C	1.14518	0.0677081	0.0452691	FALSE	FALSE
rs1155883	chr2:56738466-56738467	G	A	1.06146	0.0297917	0.0452693	FALSE	FALSE
rs971447	chr2:56737875-56737876	T	C	1.06146	0.0297917	0.0452693	FALSE	FALSE
rs2814962	chr6:34707860-34707861	T	C	0.925322	0.0387655	0.0452694	FALSE	FALSE
rs12199738	chr6:133487029-133487030	G	A	0.929622	0.0364494	0.0452695	FALSE	FALSE
rs6684324	chr1:62635057-62635058	T	C	0.894241	0.0558303	0.0452696	FALSE	FALSE
rs112566029	chr10:96146222-96146223	T	C	0.853935	0.0788656	0.0452699	FALSE	FALSE
rs3795152	chr20:62516192-62516193	T	C	1.22014	0.099378	0.0452699	FALSE	FALSE
rs72943567	chr18:61626838-61626839	G	A	1.14109	0.0659225	0.0452705	FALSE	FALSE
rs80143701	chr3:86323964-86323965	G	C	0.80217	0.1101	0.0452709	FALSE	FALSE
rs4416191	chr2:14579015-14579016	C	T	0.940423	0.0306802	0.045271	FALSE	FALSE
rs3745924	chr19:511452-511453	A	G	0.941655	0.0300265	0.0452715	FALSE	FALSE
rs11556477	chr5:74062880-74062881	T	C	1.11191	0.0529813	0.0452716	FALSE	FALSE
rs10257714	chr7:154018044-154018045	T	C	1.11733	0.0554122	0.0452717	FALSE	FALSE
rs10100155	chr8:116023479-116023480	T	C	0.92683	0.0379522	0.0452719	FALSE	FALSE
rs143608347	chr3:129403442-129403443	G	A	0.762914	0.135162	0.0452719	FALSE	FALSE
rs7111488	chr11:82196875-82196876	T	C	0.85481	0.0783549	0.045272	FALSE	FALSE
rs78398571	chr4:64542181-64542182	G	T	0.85153	0.0802751	0.045272	FALSE	FALSE
rs142707907	chr10:105035723-105035724	A	C	1.30673	0.133622	0.0452725	FALSE	FALSE
rs150974960	chr12:96757605-96757606	A	G	0.858363	0.0762836	0.0452726	FALSE	FALSE
rs71426589	chr2:240456458-240456459	A	G	0.822673	0.0974951	0.0452726	FALSE	FALSE
rs6470921	chr8:132275609-132275610	A	G	0.938379	0.0317672	0.0452727	FALSE	FALSE
rs74806010	chr4:64541522-64541523	A	G	0.85153	0.0802754	0.0452727	FALSE	FALSE
rs76885262	chr4:64541955-64541956	A	C	0.85153	0.0802754	0.0452727	FALSE	FALSE
rs78758206	chr4:64539725-64539726	A	G	0.85153	0.0802754	0.0452727	FALSE	FALSE
rs79416297	chr4:64541982-64541983	T	C	0.85153	0.0802754	0.0452727	FALSE	FALSE
rs79509880	chr4:64543273-64543274	T	A	0.85153	0.0802754	0.0452727	FALSE	FALSE
rs10400289	chr11:43559292-43559293	T	C	0.942001	0.0298429	0.045273	FALSE	FALSE
rs4718978	chr7:70126145-70126146	G	A	1.12693	0.0596855	0.045273	FALSE	FALSE
rs10402379	chr19:28218232-28218233	T	C	1.30693	0.133701	0.0452732	FALSE	FALSE
rs1080795	chr19:28223223-28223224	T	C	1.30693	0.133701	0.0452732	FALSE	FALSE
rs4313906	chr19:28220686-28220687	T	C	1.30693	0.133701	0.0452732	FALSE	FALSE
rs4313907	chr19:28220844-28220845	G	T	1.30693	0.133701	0.0452732	FALSE	FALSE
rs7246826	chr19:28227099-28227100	T	C	1.30693	0.133701	0.0452732	FALSE	FALSE
rs8106234	chr19:28222383-28222384	A	G	1.30693	0.133701	0.0452732	FALSE	FALSE
rs10852778	chr17:74898227-74898228	A	G	1.08248	0.0395871	0.0452735	FALSE	FALSE
rs1423881	chr16:60843144-60843145	C	G	0.745042	0.147003	0.0452737	FALSE	FALSE
rs2814960	chr6:34706200-34706201	T	C	0.925322	0.0387663	0.0452738	FALSE	FALSE
rs72950861	chr2:113855123-113855124	A	G	1.10706	0.0508023	0.0452738	FALSE	FALSE
rs78815684	chr3:86322642-86322643	G	A	0.802172	0.110101	0.0452744	FALSE	FALSE
rs12470935	chr2:482552-482553	A	C	1.11021	0.0522179	0.0452751	FALSE	FALSE
rs2503940	chr6:67778232-67778233	G	C	1.09613	0.0458428	0.0452751	FALSE	FALSE
rs149612088	chr9:111511701-111511702	A	G	0.726229	0.159778	0.0452753	FALSE	FALSE
rs8079582	chr17:60745466-60745467	T	C	1.11886	0.0560975	0.0452753	FALSE	FALSE
rs72970905	chr11:97191554-97191555	T	C	1.09463	0.0451605	0.0452754	FALSE	FALSE
rs6933454	chr6:102981476-102981477	T	A	1.06268	0.0303641	0.0452758	FALSE	FALSE
rs269600	chr13:64659947-64659948	T	C	0.941935	0.0298784	0.045276	FALSE	FALSE
rs272388	chr13:64658633-64658634	G	A	0.941935	0.0298784	0.045276	FALSE	FALSE
rs66711826	chr4:98042988-98042989	G	A	1.09701	0.0462457	0.0452762	FALSE	FALSE
rs11002126	chr10:79095024-79095025	T	C	1.06491	0.0314108	0.0452766	FALSE	FALSE
rs235107	chr16:66252615-66252616	A	G	1.13424	0.062918	0.0452766	FALSE	FALSE
rs28528143	chr4:3814564-3814565	C	T	0.764588	0.13407	0.0452768	FALSE	FALSE
rs1560747	chr13:104948076-104948077	A	C	1.06255	0.0303036	0.045277	FALSE	FALSE
rs9904378	chr17:80994050-80994051	C	T	1.06102	0.0295862	0.045277	FALSE	FALSE
rs7317664	chr13:109979469-109979470	A	C	0.918802	0.0422984	0.0452775	FALSE	FALSE
rs6013026	chr20:49452989-49452990	A	C	0.869648	0.0697615	0.0452778	FALSE	FALSE
rs78160348	chr4:139115092-139115093	G	A	1.092	0.0439617	0.0452785	FALSE	FALSE
rs75011171	chr6:79837058-79837059	A	G	0.895176	0.0553105	0.0452786	FALSE	FALSE
rs72617042	chr2:137523035-137523036	C	T	0.928297	0.0371634	0.0452787	FALSE	FALSE
rs73497797	chr8:4843196-4843197	G	A	0.887179	0.0597927	0.0452788	FALSE	FALSE
rs74470684	chr18:58867643-58867644	T	G	1.33918	0.145879	0.0452791	FALSE	FALSE
rs9540103	chr13:65047176-65047177	A	G	1.07524	0.0362325	0.0452792	FALSE	FALSE
rs117992917	chr11:132629612-132629613	G	A	1.10565	0.0501635	0.0452794	FALSE	FALSE
rs6580433	chr5:146029845-146029846	G	A	1.07752	0.0372922	0.0452794	FALSE	FALSE
rs141646979	chr16:85033932-85033933	A	G	1.29507	0.129148	0.0452795	FALSE	FALSE
rs11113909	chr12:108874285-108874286	T	G	1.09102	0.0435116	0.0452796	FALSE	FALSE
rs35276546	chr4:47334224-47334225	G	A	0.937715	0.0321218	0.0452796	FALSE	FALSE
rs74693143	chr11:11365134-11365135	G	T	1.11381	0.0538397	0.0452797	FALSE	FALSE
rs9317778	chr13:19527191-19527192	C	G	1.13237	0.0620938	0.0452797	FALSE	FALSE
rs11152040	chr18:55516893-55516894	A	G	1.06159	0.0298546	0.0452799	FALSE	FALSE
rs7602029	chr2:137083673-137083674	T	C	1.07897	0.0379626	0.04528	FALSE	FALSE
rs12968887	chr18:33934665-33934666	G	A	0.933639	0.0342978	0.0452804	FALSE	FALSE
rs6930572	chr6:31428168-31428169	G	A	1.2252	0.10145	0.0452805	FALSE	FALSE
rs748833	chr20:12292681-12292682	T	A	1.07569	0.036446	0.0452807	FALSE	FALSE
rs322819	chr7:127733364-127733365	A	G	0.939284	0.031287	0.0452812	FALSE	FALSE
rs12831394	chr12:130519355-130519356	T	C	1.06118	0.0296598	0.0452813	FALSE	FALSE
rs114710169	chr2:40216155-40216156	T	G	1.33814	0.145493	0.0452818	FALSE	FALSE
rs3808089	chr7:127518362-127518363	G	A	1.0851	0.0407935	0.0452819	FALSE	FALSE
rs10097279	chr8:90795767-90795768	A	G	1.09937	0.0473213	0.045282	FALSE	FALSE
rs10100184	chr8:90795902-90795903	T	G	1.09937	0.0473213	0.045282	FALSE	FALSE
rs4803919	chr19:46783255-46783256	T	C	1.06142	0.0297715	0.0452823	FALSE	FALSE
rs6741053	chr2:54842063-54842064	T	A	0.92566	0.038585	0.0452824	FALSE	FALSE
rs2274906	chr1:160849419-160849420	A	G	1.06247	0.0302674	0.0452827	FALSE	FALSE
rs61964366	chr13:94533544-94533545	A	G	1.06773	0.0327363	0.0452828	FALSE	FALSE
rs139763544	chr6:80937412-80937413	T	C	1.20431	0.092861	0.0452838	FALSE	FALSE
rs1913676	chr2:147667220-147667221	C	T	0.931523	0.0354318	0.0452843	FALSE	FALSE
rs11021830	chr11:11419920-11419921	C	T	1.17498	0.0805457	0.0452848	FALSE	FALSE
rs12221789	chr11:40189210-40189211	T	G	1.11948	0.0563774	0.0452848	FALSE	FALSE
rs62169220	chr2:145225070-145225071	G	A	1.0866	0.0414845	0.0452849	FALSE	FALSE
rs140664939	chr8:22644236-22644237	C	T	0.737102	0.152363	0.045285	FALSE	FALSE
rs78043449	chr5:676093-676094	A	G	1.33359	0.143792	0.045285	FALSE	FALSE
rs71467668	chr15:49507756-49507757	C	A	1.12028	0.0567328	0.0452854	FALSE	FALSE
rs1403259	chr11:80788903-80788904	A	G	0.942467	0.0295976	0.0452859	FALSE	FALSE
rs79607483	chr1:80849514-80849515	G	A	0.731763	0.155995	0.045286	FALSE	FALSE
rs2120019	chr15:75334183-75334184	C	T	0.928631	0.0369851	0.0452862	FALSE	FALSE
rs79370071	chr5:78354548-78354549	A	G	1.25126	0.111965	0.0452862	FALSE	FALSE
rs4999831	chr10:94091863-94091864	A	G	0.941222	0.0302581	0.0452864	FALSE	FALSE
rs9943333	chr10:94096700-94096701	A	G	0.941222	0.0302581	0.0452864	FALSE	FALSE
rs73003740	chr3:5988549-5988550	T	C	0.913502	0.0451903	0.0452866	FALSE	FALSE
rs141981264	chr7:124264389-124264390	T	C	1.33293	0.143549	0.0452868	FALSE	FALSE
rs17774133	chr2:47073259-47073260	T	C	1.06738	0.0325724	0.0452869	FALSE	FALSE
rs28432019	chr15:97026492-97026493	A	T	1.08176	0.0392581	0.0452869	FALSE	FALSE
rs11252591	chr10:4602410-4602411	C	T	1.07105	0.0342864	0.045287	FALSE	FALSE
rs74449007	chr9:7031858-7031859	G	A	0.83367	0.0908686	0.045287	FALSE	FALSE
rs7918579	chr10:4602647-4602648	T	A	1.07105	0.0342864	0.045287	FALSE	FALSE
rs118166969	chr7:48673862-48673863	A	G	1.31137	0.135401	0.0452874	FALSE	FALSE
rs56861501	chr1:95700643-95700644	T	C	1.08438	0.0404658	0.0452875	FALSE	FALSE
rs1285527	chr1:187342525-187342526	A	C	0.936059	0.0330057	0.0452877	FALSE	FALSE
rs6572258	chr14:44959103-44959104	T	A	1.27255	0.120392	0.0452879	FALSE	FALSE
rs11676703	chr2:228513782-228513783	T	C	0.914733	0.0445179	0.045288	FALSE	FALSE
rs7475002	chr10:37012374-37012375	C	T	1.0838	0.0401981	0.0452881	FALSE	FALSE
rs75196564	chr4:64536551-64536552	A	G	0.85154	0.0802756	0.0452882	FALSE	FALSE
rs12918289	chr16:8515136-8515137	T	C	1.07046	0.0340087	0.0452883	FALSE	FALSE
rs12923598	chr16:9582505-9582506	G	C	1.06165	0.0298807	0.0452883	FALSE	FALSE
rs6440159	chr3:98542193-98542194	A	G	1.08387	0.0402318	0.0452886	FALSE	FALSE
rs79380453	chr4:105960832-105960833	G	A	0.809972	0.105274	0.0452886	FALSE	FALSE
rs2878603	chr3:127655872-127655873	A	G	0.94005	0.0308808	0.0452891	FALSE	FALSE
rs113282006	chr16:67606881-67606882	A	G	1.1382	0.0646596	0.0452893	FALSE	FALSE
rs12505026	chr4:137441619-137441620	G	T	1.06361	0.0308033	0.0452894	FALSE	FALSE
rs27202	chr5:89842321-89842322	A	T	0.91085	0.046643	0.0452894	FALSE	FALSE
rs16905172	chr8:135556372-135556373	C	T	0.931393	0.0355022	0.0452896	FALSE	FALSE
rs4554420	chr7:53402513-53402514	G	A	0.942488	0.0295871	0.0452896	FALSE	FALSE
rs7812710	chr8:50187736-50187737	C	T	1.06929	0.0334627	0.0452896	FALSE	FALSE
rs2635390	chr15:57838257-57838258	T	C	1.06939	0.0335097	0.0452899	FALSE	FALSE
rs12903773	chr15:73672527-73672528	T	C	1.19309	0.0881866	0.04529	FALSE	FALSE
rs705919	chr16:27906193-27906194	C	T	0.942446	0.0296096	0.0452901	FALSE	FALSE
rs7221546	chr17:3911449-3911450	G	A	1.06313	0.0305792	0.0452903	FALSE	FALSE
rs13238444	chr7:13012566-13012567	T	C	0.934715	0.0337239	0.0452908	FALSE	FALSE
rs1335553	chr13:91546945-91546946	T	C	0.938788	0.0315523	0.0452909	FALSE	FALSE
rs1335576	chr13:91547936-91547937	T	C	0.938788	0.0315523	0.0452909	FALSE	FALSE
rs77310187	chr13:91546412-91546413	G	A	0.938788	0.0315523	0.0452909	FALSE	FALSE
rs9515841	chr13:91545684-91545685	A	G	0.938788	0.0315523	0.0452909	FALSE	FALSE
rs9523173	chr13:91546224-91546225	G	C	0.938788	0.0315523	0.0452909	FALSE	FALSE
rs9369662	chr6:47150971-47150972	C	G	0.942101	0.0297923	0.045291	FALSE	FALSE
rs74712734	chr16:86418674-86418675	C	G	1.2693	0.119118	0.0452911	FALSE	FALSE
rs471764	chr1:166580907-166580908	C	A	0.941799	0.0299528	0.0452916	FALSE	FALSE
rs2368510	chr8:79099720-79099721	A	G	0.942338	0.0296669	0.0452918	FALSE	FALSE
rs17716171	chr19:47342928-47342929	A	G	0.886288	0.0602981	0.0452919	FALSE	FALSE
rs116511572	chr5:893451-893452	A	T	1.14477	0.0675352	0.0452921	FALSE	FALSE
rs2014187	chr19:52476082-52476083	T	C	0.934327	0.0339318	0.0452924	FALSE	FALSE
rs60633338	chr5:113843375-113843376	G	T	0.909511	0.0473786	0.0452926	FALSE	FALSE
rs9633296	chr1:79740555-79740556	C	T	1.14168	0.0661879	0.0452926	FALSE	FALSE
rs113383278	chr11:47926221-47926222	C	G	0.854671	0.078444	0.0452927	FALSE	FALSE
rs62135629	chr2:69288006-69288007	T	C	0.840547	0.0867674	0.0452928	FALSE	FALSE
rs113672625	chr5:21643127-21643128	A	T	0.846544	0.0832168	0.045293	FALSE	FALSE
rs12634760	chr3:163050480-163050481	C	T	1.17218	0.0793565	0.0452933	FALSE	FALSE
rs1427105	chr3:163059813-163059814	A	G	1.17218	0.0793565	0.0452933	FALSE	FALSE
rs2003569	chr2:234667936-234667937	A	G	0.912896	0.0455227	0.0452934	FALSE	FALSE
rs28654399	chr1:95784760-95784761	G	A	1.09451	0.0451085	0.0452939	FALSE	FALSE
rs58351003	chr21:26622282-26622283	C	G	1.12888	0.0605554	0.045294	FALSE	FALSE
rs57052506	chr22:23946948-23946949	C	T	1.08412	0.0403447	0.0452942	FALSE	FALSE
rs12786630	chr11:12354237-12354238	G	A	1.06688	0.032337	0.0452946	FALSE	FALSE
rs11013905	chr10:24405555-24405556	G	C	0.878306	0.0648182	0.0452947	FALSE	FALSE
rs10842332	chr12:24509914-24509915	C	G	1.06389	0.030938	0.0452956	FALSE	FALSE
rs4866155	chr5:19862465-19862466	T	C	0.897992	0.0537462	0.0452957	FALSE	FALSE
rs11923338	chr3:13478907-13478908	A	G	0.918352	0.0425468	0.0452961	FALSE	FALSE
rs9851646	chr3:13478455-13478456	G	C	0.918352	0.0425468	0.0452961	FALSE	FALSE
rs9851656	chr3:13478473-13478474	A	C	0.918352	0.0425468	0.0452961	FALSE	FALSE
rs11173686	chr12:61380067-61380068	C	T	0.928787	0.036903	0.0452967	FALSE	FALSE
rs116677942	chr5:32094960-32094961	A	G	0.839078	0.0876431	0.0452967	FALSE	FALSE
rs193044236	chr1:2581071-2581072	C	A	1.23491	0.105398	0.0452968	FALSE	FALSE
rs31387	chr5:144029734-144029735	C	T	0.942024	0.0298343	0.0452969	FALSE	FALSE
rs31388	chr5:144029814-144029815	A	C	0.942024	0.0298343	0.0452969	FALSE	FALSE
rs25479	chr19:44050194-44050195	T	C	0.941352	0.0301905	0.0452971	FALSE	FALSE
rs148829933	chr13:107152082-107152083	G	A	0.741625	0.149315	0.0452972	FALSE	FALSE
rs1569800	chr14:97480352-97480353	A	C	0.940904	0.0304282	0.0452974	FALSE	FALSE
rs12758548	chr1:172518895-172518896	T	C	1.07176	0.0346209	0.0452982	FALSE	FALSE
rs11076378	chr16:60452985-60452986	T	C	1.08345	0.0400362	0.0452984	FALSE	FALSE
rs11586985	chr1:2337276-2337277	T	C	1.0965	0.0460172	0.0452984	FALSE	FALSE
rs12909590	chr15:72564358-72564359	A	G	0.796479	0.113671	0.0452985	FALSE	FALSE
rs12261650	chr10:123814471-123814472	T	C	0.927972	0.0373419	0.0452986	FALSE	FALSE
rs220619	chr4:109241118-109241119	A	G	1.09993	0.0475795	0.0452988	FALSE	FALSE
rs11517558	chr11:18839821-18839822	G	C	0.797584	0.112978	0.0452989	FALSE	FALSE
rs146279491	chr17:5619388-5619389	A	G	1.29286	0.128307	0.0452991	FALSE	FALSE
rs17832932	chr2:142942794-142942795	C	A	1.09936	0.0473214	0.0452994	FALSE	FALSE
rs17010232	chr4:86365769-86365770	G	C	1.10315	0.0490385	0.0452995	FALSE	FALSE
rs11753864	chr6:12778217-12778218	A	G	0.939641	0.0310998	0.0452999	FALSE	FALSE
rs4419219	chr2:207296779-207296780	A	G	0.784863	0.12101	0.0452999	FALSE	FALSE
rs142499646	chr17:14060580-14060581	T	G	0.792864	0.115944	0.0453001	FALSE	FALSE
rs56253875	chr6:20506185-20506186	C	G	1.13044	0.0612445	0.0453002	FALSE	FALSE
rs2229092	chr6:31540756-31540757	C	A	0.885368	0.0608193	0.0453005	FALSE	FALSE
rs4746696	chr10:69445830-69445831	A	T	1.08424	0.0404024	0.0453005	FALSE	FALSE
rs76325650	chr3:468030-468031	G	A	0.782767	0.122347	0.0453007	FALSE	FALSE
rs113999956	chr1:79399736-79399737	C	T	0.874745	0.0668497	0.0453011	FALSE	FALSE
rs117876391	chr20:59210860-59210861	T	C	0.81649	0.101277	0.0453014	FALSE	FALSE
rs2371763	chr3:64738791-64738792	A	T	1.06116	0.0296521	0.0453014	FALSE	FALSE
rs61974889	chr13:106752774-106752775	T	C	1.07968	0.0382965	0.0453014	FALSE	FALSE
rs35131841	chr1:27141867-27141868	G	A	1.11771	0.0555904	0.0453019	FALSE	FALSE
rs6870997	chr5:34551864-34551865	C	T	1.07289	0.0351466	0.0453021	FALSE	FALSE
rs11174665	chr12:63205522-63205523	T	C	1.10813	0.0512912	0.0453025	FALSE	FALSE
rs11174666	chr12:63205569-63205570	C	T	1.10813	0.0512912	0.0453025	FALSE	FALSE
rs11174667	chr12:63205632-63205633	T	C	1.10813	0.0512912	0.0453025	FALSE	FALSE
rs11174668	chr12:63205726-63205727	G	T	1.10813	0.0512912	0.0453025	FALSE	FALSE
rs12371724	chr12:63205827-63205828	T	C	1.10813	0.0512912	0.0453025	FALSE	FALSE
rs56883242	chr3:140722794-140722795	C	T	0.857033	0.0770685	0.0453025	FALSE	FALSE
rs1607299	chr4:137883120-137883121	A	C	0.919411	0.0419726	0.045303	FALSE	FALSE
rs7683438	chr4:122450851-122450852	C	A	1.06246	0.0302647	0.045303	FALSE	FALSE
rs11630956	chr15:99419949-99419950	G	A	0.726335	0.159726	0.0453033	FALSE	FALSE
rs12534066	chr7:137658445-137658446	C	T	0.941463	0.0301327	0.0453034	FALSE	FALSE
rs111646844	chr10:21713008-21713009	T	A	1.2194	0.0990898	0.0453035	FALSE	FALSE
rs62523148	chr8:103460768-103460769	A	G	0.899109	0.0531272	0.045304	FALSE	FALSE
rs13075104	chr3:174867523-174867524	G	C	0.940275	0.0307637	0.0453043	FALSE	FALSE
rs78334795	chr5:126694378-126694379	G	A	0.745302	0.146849	0.0453043	FALSE	FALSE
rs77659329	chr9:33255941-33255942	G	T	1.25928	0.115166	0.0453044	FALSE	FALSE
rs74225775	chr1:242392860-242392861	C	T	0.916908	0.0433349	0.0453049	FALSE	FALSE
rs113971105	chr10:11944452-11944453	A	G	1.31315	0.136093	0.0453053	FALSE	FALSE
rs115575089	chr3:140707947-140707948	G	T	0.857035	0.0770686	0.0453054	FALSE	FALSE
rs11717097	chr3:140718836-140718837	A	G	0.857035	0.0770686	0.0453054	FALSE	FALSE
rs141095239	chr3:140710613-140710614	A	G	0.857035	0.0770686	0.0453054	FALSE	FALSE
rs144431622	chr3:140707513-140707514	A	C	0.857035	0.0770686	0.0453054	FALSE	FALSE
rs146524451	chr3:140710543-140710544	G	A	0.857035	0.0770686	0.0453054	FALSE	FALSE
rs147538897	chr3:140709022-140709023	C	G	0.857035	0.0770686	0.0453054	FALSE	FALSE
rs148754148	chr3:140709873-140709874	C	T	0.857035	0.0770686	0.0453054	FALSE	FALSE
rs1593624	chr3:140713668-140713669	A	G	0.857035	0.0770686	0.0453054	FALSE	FALSE
rs189103741	chr3:140711157-140711158	T	G	0.857035	0.0770686	0.0453054	FALSE	FALSE
rs2081661	chr3:140707101-140707102	C	T	0.857035	0.0770686	0.0453054	FALSE	FALSE
rs57799705	chr3:140713435-140713436	A	G	0.857035	0.0770686	0.0453054	FALSE	FALSE
rs6765782	chr3:140717821-140717822	G	T	0.857035	0.0770686	0.0453054	FALSE	FALSE
rs7642572	chr3:140717162-140717163	T	C	0.857035	0.0770686	0.0453054	FALSE	FALSE
rs7649116	chr3:140712229-140712230	T	A	0.857035	0.0770686	0.0453054	FALSE	FALSE
rs11151754	chr18:70025958-70025959	G	C	0.941156	0.030296	0.0453057	FALSE	FALSE
rs35594437	chr2:175306690-175306691	A	G	1.06511	0.0315112	0.0453059	FALSE	FALSE
rs10809256	chr9:10956762-10956763	A	G	1.064	0.0309892	0.0453062	FALSE	FALSE
rs3777312	chr5:9301495-9301496	T	C	0.911231	0.0464376	0.0453062	FALSE	FALSE
rs150760783	chr18:9038947-9038948	T	G	1.26427	0.117141	0.0453065	FALSE	FALSE
rs3772968	chr3:115567975-115567976	A	G	0.891223	0.0575284	0.0453065	FALSE	FALSE
rs7164392	chr15:40151469-40151470	T	C	1.07603	0.0366079	0.0453067	FALSE	FALSE
rs77846452	chr15:29255038-29255039	C	T	0.85747	0.0768154	0.0453067	FALSE	FALSE
rs1703068	chr5:20557864-20557865	A	G	0.938851	0.0315209	0.0453068	FALSE	FALSE
rs1703069	chr5:20557869-20557870	T	C	0.938851	0.0315209	0.0453068	FALSE	FALSE
rs1703070	chr5:20557919-20557920	C	A	0.938851	0.0315209	0.0453068	FALSE	FALSE
rs77836420	chr1:224797728-224797729	A	C	1.26106	0.115874	0.0453069	FALSE	FALSE
rs9404475	chr6:104234791-104234792	C	T	1.06333	0.030675	0.0453069	FALSE	FALSE
11:98665098	chr11:98665097-98665098	A	G	1.25741	0.114423	0.045307	FALSE	FALSE
rs74979447	chr11:98664679-98664680	T	G	1.25741	0.114423	0.045307	FALSE	FALSE
rs72899148	chr18:37731251-37731252	C	T	0.915713	0.0439867	0.0453075	FALSE	FALSE
rs150136526	chr2:53311577-53311578	T	C	0.886965	0.0599216	0.0453076	FALSE	FALSE
rs80287846	chr15:35505439-35505440	C	T	0.858953	0.0759528	0.0453078	FALSE	FALSE
rs11645691	chr16:75409234-75409235	A	T	0.930928	0.0357549	0.0453079	FALSE	FALSE
rs112225437	chr3:122435752-122435753	C	T	1.18715	0.0856998	0.0453082	FALSE	FALSE
rs74444851	chr3:122438517-122438518	A	G	1.18715	0.0856998	0.0453082	FALSE	FALSE
rs12122256	chr1:198836941-198836942	G	C	0.911248	0.046429	0.0453083	FALSE	FALSE
rs7155443	chr14:43998830-43998831	T	A	0.928859	0.0368663	0.0453083	FALSE	FALSE
rs12906114	chr15:98925546-98925547	A	G	0.940607	0.0305877	0.0453084	FALSE	FALSE
rs79022927	chr20:12601072-12601073	C	T	0.799024	0.112083	0.0453084	FALSE	FALSE
rs117448088	chr20:49454130-49454131	G	T	0.869664	0.0697622	0.0453085	FALSE	FALSE
rs76390804	chr20:49454026-49454027	T	C	0.869664	0.0697622	0.0453085	FALSE	FALSE
rs35749916	chr2:161883323-161883324	C	T	1.0668	0.0323042	0.0453092	FALSE	FALSE
rs117957666	chr2:3478430-3478431	C	G	1.33498	0.144331	0.0453093	FALSE	FALSE
rs6908728	chr6:100619657-100619658	G	A	0.922296	0.040409	0.0453093	FALSE	FALSE
rs7007843	chr8:59111964-59111965	T	G	0.871009	0.0689906	0.0453093	FALSE	FALSE
rs3788509	chr22:35707235-35707236	A	G	1.06466	0.0313003	0.0453104	FALSE	FALSE
rs145586173	chr11:50442800-50442801	T	A	0.853118	0.0793589	0.0453105	FALSE	FALSE
rs10181515	chr2:227019460-227019461	T	C	0.931247	0.035584	0.0453106	FALSE	FALSE
rs144512908	chr1:146759427-146759428	A	G	1.31605	0.137196	0.0453106	FALSE	FALSE
rs150560079	chr8:9730294-9730295	T	C	0.812471	0.103746	0.0453106	FALSE	FALSE
5:9300209	chr5:9300208-9300209	C	G	0.911233	0.0464377	0.0453107	FALSE	FALSE
rs10063363	chr5:9300728-9300729	T	C	0.911233	0.0464377	0.0453107	FALSE	FALSE
rs10072507	chr5:9300486-9300487	C	T	0.911233	0.0464377	0.0453107	FALSE	FALSE
rs10072845	chr5:9301004-9301005	C	T	0.911233	0.0464377	0.0453107	FALSE	FALSE
rs28410794	chr5:9300873-9300874	T	C	0.911233	0.0464377	0.0453107	FALSE	FALSE
rs3777310	chr5:9300005-9300006	C	T	0.911233	0.0464377	0.0453107	FALSE	FALSE
rs11520961	chr7:85013382-85013383	G	T	0.933123	0.0345789	0.045311	FALSE	FALSE
rs17228020	chr7:85012754-85012755	G	A	0.933123	0.0345789	0.045311	FALSE	FALSE
rs12998662	chr2:207966390-207966391	C	G	0.924367	0.0392884	0.0453114	FALSE	FALSE
rs271775	chr1:234608325-234608326	C	A	0.942167	0.0297601	0.0453116	FALSE	FALSE
rs7643337	chr3:87721169-87721170	G	A	0.935229	0.0334526	0.0453117	FALSE	FALSE
rs11898150	chr2:78013676-78013677	G	A	0.884018	0.0615853	0.0453118	FALSE	FALSE
rs1530036	chr2:178635457-178635458	T	C	1.06182	0.0299677	0.0453118	FALSE	FALSE
rs141371755	chr3:60942970-60942971	A	G	1.20642	0.0937454	0.0453122	FALSE	FALSE
rs4399838	chr3:193685567-193685568	T	C	1.07654	0.0368451	0.0453122	FALSE	FALSE
rs6962205	chr7:108852927-108852928	C	T	1.06243	0.0302549	0.0453124	FALSE	FALSE
rs6962346	chr7:108853016-108853017	A	T	1.06243	0.0302549	0.0453124	FALSE	FALSE
rs6962357	chr7:108853030-108853031	C	T	1.06243	0.0302549	0.0453124	FALSE	FALSE
rs77330108	chr3:183108828-183108829	G	A	0.8709	0.0690538	0.0453127	FALSE	FALSE
rs4507391	chr4:65575469-65575470	G	A	0.94123	0.0302578	0.0453128	FALSE	FALSE
rs2204403	chr7:108852056-108852057	T	G	1.06245	0.0302612	0.0453129	FALSE	FALSE
rs2204404	chr7:108852101-108852102	A	T	1.06245	0.0302612	0.0453129	FALSE	FALSE
rs57052177	chr17:69621207-69621208	T	C	1.096	0.0457922	0.0453131	FALSE	FALSE
rs79156814	chr1:97948765-97948766	A	C	1.30677	0.133661	0.0453131	FALSE	FALSE
rs8066579	chr17:69620367-69620368	T	C	1.096	0.0457922	0.0453131	FALSE	FALSE
rs73158267	chr7:148544632-148544633	A	G	0.841028	0.08649	0.0453136	FALSE	FALSE
rs17456573	chr15:76476360-76476361	A	G	0.900998	0.0520813	0.0453142	FALSE	FALSE
rs145870837	chr7:124316377-124316378	T	C	1.32085	0.139019	0.0453143	FALSE	FALSE
rs28749531	chr6:29602716-29602717	T	A	1.09625	0.0459091	0.0453143	FALSE	FALSE
rs117345888	chr7:13030787-13030788	G	T	1.33431	0.144083	0.0453146	FALSE	FALSE
rs12501933	chr4:11099373-11099374	C	A	1.11171	0.0529053	0.0453148	FALSE	FALSE
rs6980269	chr7:108853098-108853099	G	A	1.06243	0.030255	0.0453152	FALSE	FALSE
rs12792926	chr11:56194642-56194643	C	T	0.87194	0.0684587	0.0453153	FALSE	FALSE
rs74726052	chr22:29775839-29775840	A	G	0.853416	0.0791862	0.0453162	FALSE	FALSE
rs67916282	chr1:39602754-39602755	A	T	1.07346	0.0354111	0.0453166	FALSE	FALSE
rs113939193	chr21:25385792-25385793	T	G	0.814149	0.102718	0.0453169	FALSE	FALSE
rs17776339	chr15:43260377-43260378	A	T	0.822852	0.0974064	0.045317	FALSE	FALSE
6:2763052	chr6:2763051-2763052	C	T	1.09346	0.0446359	0.0453174	FALSE	FALSE
rs73167429	chr22:27211262-27211263	A	T	0.740926	0.1498	0.0453174	FALSE	FALSE
rs11909433	chr21:29023077-29023078	C	T	1.06291	0.0304787	0.0453176	FALSE	FALSE
rs75120090	chr4:44158081-44158082	G	A	1.14978	0.0697261	0.0453179	FALSE	FALSE
rs75212036	chr4:44159814-44159815	G	A	1.14978	0.0697261	0.0453179	FALSE	FALSE
rs77528100	chr4:44165757-44165758	C	T	1.14978	0.0697261	0.0453179	FALSE	FALSE
rs55969927	chr11:86444323-86444324	T	A	0.877574	0.0652419	0.0453182	FALSE	FALSE
rs10752131	chr10:8307945-8307946	C	A	0.938107	0.0319186	0.0453183	FALSE	FALSE
rs79569857	chr1:14235880-14235881	T	G	1.14941	0.0695658	0.0453183	FALSE	FALSE
rs10861606	chr12:106833815-106833816	G	A	0.92107	0.0410751	0.0453189	FALSE	FALSE
rs11977129	chr7:128304855-128304856	C	T	1.06683	0.0323181	0.0453192	FALSE	FALSE
rs9469791	chr6:34439748-34439749	A	G	1.06838	0.033045	0.0453192	FALSE	FALSE
rs142585191	chr12:91535757-91535758	C	G	0.809152	0.105795	0.0453198	FALSE	FALSE
rs118164539	chr8:76672704-76672705	T	C	0.869324	0.0699611	0.0453199	FALSE	FALSE
rs3019491	chr10:124320704-124320705	A	G	1.06606	0.0319588	0.0453199	FALSE	FALSE
rs4572851	chr4:173638566-173638567	C	T	0.939083	0.0313993	0.0453199	FALSE	FALSE
rs1810503	chr20:49057408-49057409	T	A	1.0624	0.0302404	0.0453201	FALSE	FALSE
rs77042961	chr10:626642-626643	A	G	0.846336	0.08335	0.0453203	FALSE	FALSE
rs62248962	chr3:42936738-42936739	A	G	1.08096	0.0388905	0.0453205	FALSE	FALSE
rs1812957	chr13:38092058-38092059	A	G	0.927606	0.037543	0.0453206	FALSE	FALSE
rs117410615	chr22:35999909-35999910	T	C	1.23977	0.107373	0.0453207	FALSE	FALSE
rs6459925	chr7:158914208-158914209	A	G	1.07113	0.0343262	0.0453207	FALSE	FALSE
rs113254009	chr2:183405013-183405014	A	C	1.06219	0.0301413	0.045321	FALSE	FALSE
rs11791788	chr9:103299377-103299378	G	A	0.782619	0.122453	0.045321	FALSE	FALSE
rs75689607	chr18:53625421-53625422	T	C	0.881852	0.0628135	0.0453211	FALSE	FALSE
rs116717930	chr4:95463567-95463568	C	T	1.24759	0.110514	0.0453213	FALSE	FALSE
rs2095611	chr1:157686580-157686581	A	G	0.923523	0.0397466	0.0453213	FALSE	FALSE
rs7511680	chr1:157685211-157685212	G	A	0.923523	0.0397466	0.0453213	FALSE	FALSE
rs7522309	chr1:157685505-157685506	A	G	0.923523	0.0397466	0.0453213	FALSE	FALSE
rs7524764	chr1:157685738-157685739	A	G	0.923523	0.0397466	0.0453213	FALSE	FALSE
rs76782071	chr1:157684531-157684532	C	T	0.923523	0.0397466	0.0453213	FALSE	FALSE
rs75221519	chr1:79401157-79401158	A	G	0.874756	0.0668499	0.0453214	FALSE	FALSE
rs532399	chr13:96720475-96720476	T	C	1.06216	0.0301292	0.0453217	FALSE	FALSE
rs11982065	chr7:112871925-112871926	A	C	1.06569	0.0317863	0.0453218	FALSE	FALSE
rs57464825	chr6:97066523-97066524	G	A	1.10246	0.0487312	0.0453218	FALSE	FALSE
rs6457817	chr6:35398774-35398775	T	C	0.839908	0.0871593	0.0453218	FALSE	FALSE
rs41291888	chr10:111878536-111878537	A	G	0.838976	0.087714	0.045322	FALSE	FALSE
rs142317719	chr2:170309409-170309410	A	G	0.908953	0.0476918	0.0453224	FALSE	FALSE
rs112576785	chr1:180315276-180315277	C	T	1.07785	0.0374511	0.0453227	FALSE	FALSE
rs13080044	chr3:127657674-127657675	T	C	0.94006	0.0308805	0.0453227	FALSE	FALSE
rs115511771	chr2:58880225-58880226	T	C	1.21103	0.095655	0.0453228	FALSE	FALSE
rs4907312	chr2:97033939-97033940	A	G	1.06606	0.0319607	0.045323	FALSE	FALSE
rs17780490	chr14:67203464-67203465	A	G	0.892282	0.0569399	0.0453232	FALSE	FALSE
rs78113334	chr7:52215580-52215581	C	T	1.19929	0.0907892	0.0453232	FALSE	FALSE
rs28524479	chr4:80313808-80313809	G	A	0.934906	0.0336273	0.0453234	FALSE	FALSE
rs149505950	chr6:18085374-18085375	C	T	0.776973	0.126072	0.0453235	FALSE	FALSE
rs34103358	chr4:168012985-168012986	T	G	1.16182	0.0749336	0.0453236	FALSE	FALSE
rs2010042	chr1:22550658-22550659	A	G	1.07138	0.0344467	0.0453239	FALSE	FALSE
rs732268	chr1:22550426-22550427	T	C	1.07138	0.0344467	0.0453239	FALSE	FALSE
rs2657098	chr13:43742863-43742864	A	G	1.06139	0.0297634	0.0453241	FALSE	FALSE
rs2744489	chr6:50766780-50766781	A	G	0.942491	0.0295902	0.0453242	FALSE	FALSE
rs651733	chr6:52789827-52789828	T	C	0.937987	0.0319837	0.0453243	FALSE	FALSE
rs113217876	chr8:101390126-101390127	A	G	0.763755	0.134644	0.0453245	FALSE	FALSE
rs35520566	chr8:101392145-101392146	T	C	0.763755	0.134644	0.0453245	FALSE	FALSE
rs59777641	chr8:101390646-101390647	A	T	0.763755	0.134644	0.0453245	FALSE	FALSE
rs12196942	chr6:40801345-40801346	A	C	0.921319	0.0409414	0.0453248	FALSE	FALSE
rs75265587	chr3:166730826-166730827	G	A	1.15219	0.0707742	0.0453252	FALSE	FALSE
rs1275927	chr2:26862450-26862451	T	C	0.941758	0.0299792	0.0453254	FALSE	FALSE
rs4419666	chr6:25693273-25693274	T	C	1.0674	0.0325868	0.0453254	FALSE	FALSE
rs77752976	chr6:146124561-146124562	C	T	0.822726	0.0974869	0.0453257	FALSE	FALSE
rs17733330	chr14:92450259-92450260	A	G	1.10551	0.0501118	0.0453259	FALSE	FALSE
rs1589127	chr4:137885581-137885582	C	T	0.919413	0.0419761	0.045326	FALSE	FALSE
rs34279555	chr4:105913672-105913673	A	G	1.08876	0.0424858	0.0453261	FALSE	FALSE
rs36041215	chr7:147717561-147717562	C	T	1.0683	0.033009	0.0453261	FALSE	FALSE
rs12533474	chr7:13212852-13212853	A	T	0.941523	0.0301039	0.0453265	FALSE	FALSE
rs113967213	chr5:120869235-120869236	A	G	0.87079	0.0691217	0.0453266	FALSE	FALSE
rs115116852	chr5:120869380-120869381	T	C	0.87079	0.0691217	0.0453266	FALSE	FALSE
rs138797400	chr13:70866761-70866762	C	G	0.799507	0.11179	0.0453266	FALSE	FALSE
rs78057903	chr5:120860367-120860368	T	C	0.87079	0.0691217	0.0453266	FALSE	FALSE
rs1401110	chr2:180992166-180992167	G	T	1.07637	0.0367681	0.0453269	FALSE	FALSE
rs144638365	chr2:188171862-188171863	T	C	0.809277	0.105722	0.0453269	FALSE	FALSE
rs7641452	chr3:42941114-42941115	T	G	1.08095	0.0388905	0.045327	FALSE	FALSE
rs675308	chr11:128639775-128639776	A	G	1.0806	0.0387279	0.0453271	FALSE	FALSE
rs112512535	chr18:23398356-23398357	A	G	0.8155	0.101895	0.0453272	FALSE	FALSE
rs11577040	chr1:236659839-236659840	T	C	0.94175	0.0299837	0.0453274	FALSE	FALSE
rs141426198	chr9:28819003-28819004	C	T	1.33191	0.143191	0.0453276	FALSE	FALSE
rs34208362	chr7:62054098-62054099	C	T	1.08507	0.0407911	0.0453278	FALSE	FALSE
rs1353857	chr14:65271633-65271634	A	G	1.07042	0.0339974	0.045328	FALSE	FALSE
rs2116351	chr8:73408449-73408450	T	C	0.932059	0.0351517	0.045328	FALSE	FALSE
rs39149	chr7:153672047-153672048	A	G	0.854345	0.0786473	0.0453281	FALSE	FALSE
rs28441056	chr3:57734685-57734686	A	T	1.08186	0.0393103	0.0453287	FALSE	FALSE
rs62003317	chr15:60889259-60889260	G	A	0.910958	0.0465921	0.0453287	FALSE	FALSE
rs17759207	chr16:83521977-83521978	C	T	0.914741	0.0445217	0.0453288	FALSE	FALSE
rs186907927	chr20:21395193-21395194	G	A	0.840243	0.0869629	0.0453288	FALSE	FALSE
rs13398445	chr2:223342677-223342678	T	A	1.09402	0.0448959	0.045329	FALSE	FALSE
rs16989413	chr4:34323176-34323177	C	T	0.903135	0.0509012	0.0453297	FALSE	FALSE
rs62241316	chr3:20015493-20015494	G	A	0.931824	0.035278	0.0453299	FALSE	FALSE
rs7095158	chr10:88337981-88337982	T	C	0.894572	0.055661	0.0453302	FALSE	FALSE
rs72813031	chr17:30762698-30762699	G	C	0.833619	0.0909182	0.0453311	FALSE	FALSE
rs1641528	chr17:7548319-7548320	A	G	0.914628	0.0445841	0.0453316	FALSE	FALSE
rs71404024	chr16:60168697-60168698	C	T	0.88417	0.0615052	0.0453317	FALSE	FALSE
rs8061204	chr16:60168193-60168194	T	C	0.88417	0.0615052	0.0453317	FALSE	FALSE
rs10508687	chr10:25325936-25325937	C	T	1.12283	0.0578817	0.0453318	FALSE	FALSE
rs11002615	chr10:80400606-80400607	T	C	1.12491	0.0588041	0.0453325	FALSE	FALSE
rs118191327	chr18:41929062-41929063	A	T	1.183	0.083963	0.0453328	FALSE	FALSE
rs75296253	chr15:77219994-77219995	C	T	0.856529	0.0773733	0.0453329	FALSE	FALSE
rs72662446	chr8:59113185-59113186	T	C	0.87087	0.0690779	0.045333	FALSE	FALSE
rs17239265	chr2:174976986-174976987	C	T	0.927291	0.0377148	0.0453337	FALSE	FALSE
rs17467131	chr5:110874771-110874772	C	T	1.14275	0.0666673	0.0453341	FALSE	FALSE
rs61958051	chr13:52999582-52999583	T	G	1.14816	0.0690291	0.0453347	FALSE	FALSE
rs9526915	chr13:53002285-53002286	A	G	1.14816	0.0690291	0.0453347	FALSE	FALSE
rs6672753	chr1:60939533-60939534	C	G	0.940113	0.0308539	0.0453353	FALSE	FALSE
rs17105716	chr10:125405442-125405443	A	G	0.814466	0.102533	0.0453356	FALSE	FALSE
rs17355136	chr20:53632666-53632667	C	T	0.889134	0.0587088	0.0453359	FALSE	FALSE
rs11206413	chr1:55159648-55159649	C	G	0.93112	0.0356562	0.0453362	FALSE	FALSE
rs140236768	chr3:181709767-181709768	A	G	1.26775	0.118531	0.0453362	FALSE	FALSE
rs10900507	chr1:205511747-205511748	A	G	1.06642	0.032131	0.0453363	FALSE	FALSE
rs6457815	chr6:35330897-35330898	C	T	0.864779	0.0725855	0.0453363	FALSE	FALSE
rs112095179	chr8:59319601-59319602	T	C	1.23156	0.104064	0.0453366	FALSE	FALSE
rs62143352	chr2:35707328-35707329	A	G	1.09436	0.0450513	0.0453366	FALSE	FALSE
rs10880777	chr12:45738453-45738454	C	G	1.14964	0.0696722	0.0453368	FALSE	FALSE
rs12486275	chr3:72377189-72377190	T	C	1.06463	0.0312917	0.0453368	FALSE	FALSE
rs143196428	chr8:115997574-115997575	A	G	0.780282	0.123956	0.0453368	FALSE	FALSE
rs7464362	chr8:131914221-131914222	G	A	0.937827	0.0320704	0.0453368	FALSE	FALSE
rs1401111	chr2:180992186-180992187	A	T	1.07637	0.0367681	0.0453369	FALSE	FALSE
rs726024	chr20:21267350-21267351	C	T	0.937619	0.0321813	0.0453369	FALSE	FALSE
rs3132502	chr6:31183508-31183509	A	G	1.06849	0.0330959	0.045337	FALSE	FALSE
rs73424526	chr22:41424480-41424481	A	G	1.09759	0.0465211	0.0453374	FALSE	FALSE
rs61989029	chr14:65781981-65781982	A	G	1.11223	0.0531438	0.0453377	FALSE	FALSE
rs76939224	chr1:234028925-234028926	T	C	0.910697	0.0467375	0.0453377	FALSE	FALSE
rs8004070	chr14:65783385-65783386	C	A	1.11223	0.0531438	0.0453377	FALSE	FALSE
rs10914038	chr1:180527561-180527562	T	C	1.0774	0.0372461	0.0453379	FALSE	FALSE
rs2541906	chr7:35437471-35437472	T	A	0.939054	0.0314174	0.0453379	FALSE	FALSE
rs115218338	chr5:120859758-120859759	A	G	0.870796	0.069122	0.0453382	FALSE	FALSE
rs116168473	chr5:120859638-120859639	G	A	0.870796	0.069122	0.0453382	FALSE	FALSE
rs148186720	chr2:52577303-52577304	T	C	0.82246	0.0976543	0.0453383	FALSE	FALSE
rs148997266	chr2:52577262-52577263	T	C	0.82246	0.0976543	0.0453383	FALSE	FALSE
rs149314865	chr2:52578354-52578355	C	G	0.82246	0.0976543	0.0453383	FALSE	FALSE
rs189307058	chr2:52576635-52576636	T	G	0.82246	0.0976543	0.0453383	FALSE	FALSE
rs10466930	chr12:115871910-115871911	T	C	1.11862	0.0560049	0.0453387	FALSE	FALSE
rs146767487	chr16:8402072-8402073	C	T	1.3427	0.14723	0.0453387	FALSE	FALSE
rs142075540	chr12:28179239-28179240	T	C	0.812561	0.103704	0.0453388	FALSE	FALSE
rs117864448	chr13:113724508-113724509	T	C	1.26842	0.118796	0.045339	FALSE	FALSE
rs62494671	chr8:26583049-26583050	A	C	1.07752	0.0373048	0.045339	FALSE	FALSE
rs6669644	chr1:220747629-220747630	G	A	1.24115	0.10794	0.0453393	FALSE	FALSE
rs7808588	chr7:69702206-69702207	T	C	1.07592	0.0365619	0.0453395	FALSE	FALSE
rs55643277	chr1:161444918-161444919	G	A	1.12898	0.0606123	0.0453396	FALSE	FALSE
rs2408243	chr21:23390218-23390219	C	T	1.17751	0.0816404	0.0453401	FALSE	FALSE
rs9306046	chr21:23390214-23390215	A	T	1.17751	0.0816404	0.0453401	FALSE	FALSE
rs117092913	chr9:128422091-128422092	C	T	0.764913	0.133897	0.0453402	FALSE	FALSE
rs58217287	chr10:110020725-110020726	T	A	0.838978	0.0877204	0.0453402	FALSE	FALSE
rs150204588	chr9:16216874-16216875	A	G	1.31338	0.136202	0.0453406	FALSE	FALSE
rs2903902	chr7:76771691-76771692	T	C	1.07718	0.0371469	0.0453406	FALSE	FALSE
rs4328761	chr3:125181323-125181324	T	C	0.901401	0.0518644	0.0453413	FALSE	FALSE
rs476095	chr1:166605525-166605526	C	T	0.89391	0.0560336	0.0453415	FALSE	FALSE
rs2717273	chr3:182471124-182471125	G	A	0.941635	0.0300465	0.0453417	FALSE	FALSE
rs73223678	chr21:23116942-23116943	A	G	0.83369	0.0908802	0.0453417	FALSE	FALSE
rs9579558	chr13:30916157-30916158	G	C	1.06659	0.0322104	0.0453418	FALSE	FALSE
rs13080468	chr3:196925099-196925100	T	C	0.934798	0.0336879	0.0453422	FALSE	FALSE
rs10011084	chr4:180614401-180614402	T	A	0.844982	0.0841583	0.0453427	FALSE	FALSE
rs79382458	chr7:39615559-39615560	G	T	0.873867	0.0673645	0.0453429	FALSE	FALSE
rs12346205	chr9:15767897-15767898	T	A	1.06225	0.0301717	0.045343	FALSE	FALSE
rs62297601	chr4:66683445-66683446	G	A	0.866904	0.0713613	0.045343	FALSE	FALSE
rs34463221	chr7:129601594-129601595	C	A	1.09936	0.0473313	0.0453434	FALSE	FALSE
rs7782913	chr7:135673655-135673656	C	T	0.938801	0.0315529	0.0453434	FALSE	FALSE
rs34301963	chr20:19754402-19754403	G	A	1.08001	0.0384563	0.0453443	FALSE	FALSE
rs17313363	chr10:109424583-109424584	C	G	0.902085	0.0514862	0.0453448	FALSE	FALSE
rs890485	chr4:100782042-100782043	A	C	0.919552	0.041904	0.0453449	FALSE	FALSE
rs77237296	chr4:92662185-92662186	T	G	0.736182	0.153029	0.045345	FALSE	FALSE
rs11594711	chr10:29258576-29258577	G	A	0.93225	0.0350521	0.0453453	FALSE	FALSE
rs144285477	chr19:49643767-49643768	T	G	0.77288	0.128723	0.0453453	FALSE	FALSE
rs79159063	chr19:49643488-49643489	C	T	0.77288	0.128723	0.0453453	FALSE	FALSE
rs138272729	chr2:173472782-173472783	A	C	1.25403	0.113098	0.0453454	FALSE	FALSE
rs146866822	chr2:173474674-173474675	A	G	1.25403	0.113098	0.0453454	FALSE	FALSE
rs157320	chr5:156066459-156066460	C	T	0.929358	0.0366044	0.0453454	FALSE	FALSE
rs6874379	chr5:113022127-113022128	A	G	0.900077	0.0526001	0.0453459	FALSE	FALSE
rs10095615	chr8:79113699-79113700	A	C	0.942306	0.0296915	0.0453462	FALSE	FALSE
rs12413582	chr10:76858225-76858226	T	C	1.07414	0.0357357	0.0453463	FALSE	FALSE
rs9882879	chr3:36844070-36844071	T	C	1.06425	0.0311118	0.0453463	FALSE	FALSE
rs78179871	chr1:220755708-220755709	G	A	1.24033	0.107614	0.0453465	FALSE	FALSE
rs6902725	chr6:152370867-152370868	T	C	1.09646	0.0460105	0.0453469	FALSE	FALSE
rs6551604	chr4:61953907-61953908	G	A	1.062	0.0300546	0.0453475	FALSE	FALSE
rs144240008	chr14:97924217-97924218	T	C	1.27158	0.120045	0.0453477	FALSE	FALSE
rs2625895	chr12:34062905-34062906	A	G	1.09199	0.04397	0.0453477	FALSE	FALSE
rs11118305	chr1:219627150-219627151	A	G	0.941467	0.0301369	0.0453478	FALSE	FALSE
rs11118306	chr1:219627485-219627486	A	G	0.941467	0.0301369	0.0453478	FALSE	FALSE
rs11118307	chr1:219631920-219631921	C	A	0.941467	0.0301369	0.0453478	FALSE	FALSE
rs12026434	chr1:219626927-219626928	T	A	0.941467	0.0301369	0.0453478	FALSE	FALSE
rs12029812	chr1:219626996-219626997	A	G	0.941467	0.0301369	0.0453478	FALSE	FALSE
rs12403367	chr1:219627354-219627355	T	C	0.941467	0.0301369	0.0453478	FALSE	FALSE
rs12406980	chr1:219627149-219627150	C	T	0.941467	0.0301369	0.0453478	FALSE	FALSE
rs6541227	chr1:219625852-219625853	C	T	0.941467	0.0301369	0.0453478	FALSE	FALSE
rs6541228	chr1:219626024-219626025	T	C	0.941467	0.0301369	0.0453478	FALSE	FALSE
rs6684169	chr1:219628817-219628818	C	G	0.941467	0.0301369	0.0453478	FALSE	FALSE
rs6684734	chr1:219631743-219631744	G	A	0.941467	0.0301369	0.0453478	FALSE	FALSE
rs6689031	chr1:219628926-219628927	A	G	0.941467	0.0301369	0.0453478	FALSE	FALSE
rs6694509	chr1:219631980-219631981	C	T	0.941467	0.0301369	0.0453478	FALSE	FALSE
rs72732548	chr1:219628264-219628265	G	T	0.941467	0.0301369	0.0453478	FALSE	FALSE
rs72827018	chr10:109419787-109419788	C	G	0.90208	0.0514895	0.0453478	FALSE	FALSE
rs8056241	chr16:57128387-57128388	A	G	1.12653	0.0595273	0.045348	FALSE	FALSE
rs11635974	chr15:61277738-61277739	T	C	0.92634	0.0382297	0.0453481	FALSE	FALSE
rs12067941	chr1:9001630-9001631	A	C	1.12714	0.0598007	0.0453483	FALSE	FALSE
rs17515296	chr8:16851134-16851135	T	C	0.930748	0.0358583	0.0453484	FALSE	FALSE
rs2877509	chr17:51885700-51885701	G	A	0.8061	0.107698	0.0453495	FALSE	FALSE
rs2083509	chr14:43752800-43752801	T	G	0.914872	0.0444543	0.0453497	FALSE	FALSE
rs74812211	chr7:63833646-63833647	T	A	1.18726	0.0857658	0.0453497	FALSE	FALSE
rs4670145	chr2:36627724-36627725	G	A	1.07221	0.0348365	0.0453498	FALSE	FALSE
rs74645111	chr2:190703348-190703349	A	G	1.16705	0.0771855	0.0453498	FALSE	FALSE
rs62349241	chr5:18516187-18516188	C	T	1.12669	0.0596006	0.04535	FALSE	FALSE
rs35942723	chr2:67943398-67943399	C	T	1.31865	0.138206	0.0453501	FALSE	FALSE
rs1015787	chr19:28233190-28233191	T	C	1.30684	0.133713	0.0453504	FALSE	FALSE
rs10419578	chr19:28229717-28229718	T	C	1.30684	0.133713	0.0453504	FALSE	FALSE
rs11787157	chr8:16931953-16931954	T	C	1.07094	0.0342448	0.0453504	FALSE	FALSE
rs2902848	chr19:28240846-28240847	T	C	1.30684	0.133713	0.0453504	FALSE	FALSE
rs8110035	chr19:28235937-28235938	T	C	1.30684	0.133713	0.0453504	FALSE	FALSE
rs76244433	chr10:35154628-35154629	A	T	1.24554	0.10971	0.0453505	FALSE	FALSE
rs61960674	chr12:133771865-133771866	A	G	0.867655	0.0709314	0.0453507	FALSE	FALSE
rs79948526	chr10:80670019-80670020	G	C	1.1807	0.0829967	0.0453507	FALSE	FALSE
rs184065802	chr9:85315854-85315855	A	T	0.817236	0.100844	0.0453508	FALSE	FALSE
rs72827022	chr10:109422874-109422875	A	G	0.902092	0.0514839	0.0453509	FALSE	FALSE
rs79312529	chr4:44159904-44159905	A	G	1.14959	0.0696551	0.0453516	FALSE	FALSE
rs74243591	chr14:35520916-35520917	T	C	1.07869	0.0378458	0.0453517	FALSE	FALSE
rs7687010	chr4:15669483-15669484	T	G	1.06824	0.0329849	0.0453518	FALSE	FALSE
rs148942843	chr2:52573244-52573245	A	G	0.82247	0.0976548	0.0453521	FALSE	FALSE
rs116960898	chr8:41978401-41978402	T	G	0.736944	0.152517	0.0453523	FALSE	FALSE
rs150619849	chr6:152870082-152870083	A	C	1.30321	0.132325	0.0453524	FALSE	FALSE
rs4586109	chr11:25091046-25091047	G	A	1.19794	0.0902419	0.0453526	FALSE	FALSE
rs10986186	chr9:126812608-126812609	G	A	1.06152	0.0298317	0.0453527	FALSE	FALSE
rs7568534	chr2:234315078-234315079	C	G	0.923367	0.039837	0.0453529	FALSE	FALSE
rs112367220	chr19:49970181-49970182	G	A	0.826699	0.0950927	0.0453536	FALSE	FALSE
rs12056888	chr8:3409518-3409519	G	A	1.10485	0.049821	0.0453536	FALSE	FALSE
rs72781298	chr2:20366883-20366884	T	C	0.918837	0.0422942	0.0453536	FALSE	FALSE
rs4511523	chr16:81819009-81819010	T	C	0.93237	0.0349891	0.0453537	FALSE	FALSE
rs73713450	chr8:142734241-142734242	T	C	0.835162	0.0900036	0.0453541	FALSE	FALSE
rs10811954	chr9:23686917-23686918	C	T	1.07029	0.0339413	0.0453548	FALSE	FALSE
rs1607815	chr12:81356933-81356934	A	G	1.06747	0.0326229	0.0453548	FALSE	FALSE
rs62183833	chr2:221143631-221143632	A	G	0.92773	0.0374819	0.045355	FALSE	FALSE
rs75603002	chr15:51903033-51903034	G	A	1.10076	0.0479695	0.045355	FALSE	FALSE
rs6035830	chr20:21265727-21265728	C	T	0.937657	0.032164	0.0453551	FALSE	FALSE
rs694225	chr13:110819142-110819143	A	G	1.06393	0.030963	0.0453554	FALSE	FALSE
rs7845042	chr8:82970744-82970745	C	G	1.09409	0.0449312	0.0453554	FALSE	FALSE
rs55667373	chr3:113889044-113889045	T	C	0.770777	0.130091	0.0453555	FALSE	FALSE
rs138825938	chr14:76555377-76555378	A	G	1.29295	0.128376	0.0453563	FALSE	FALSE
rs1861519	chr10:72496130-72496131	G	A	0.905338	0.0496901	0.0453566	FALSE	FALSE
rs138532409	chr18:24483342-24483343	T	G	1.32962	0.142351	0.0453568	FALSE	FALSE
rs12614715	chr2:182591300-182591301	C	A	0.751786	0.142557	0.0453571	FALSE	FALSE
rs75985675	chr2:182591905-182591906	A	G	0.751786	0.142557	0.0453574	FALSE	FALSE
rs76032456	chr2:182591389-182591390	C	T	0.751786	0.142557	0.0453574	FALSE	FALSE
rs76386554	chr2:182591834-182591835	G	C	0.751786	0.142557	0.0453574	FALSE	FALSE
rs77676056	chr2:182591611-182591612	A	T	0.751786	0.142557	0.0453574	FALSE	FALSE
rs4246544	chr1:203413315-203413316	G	T	0.91411	0.0448727	0.0453576	FALSE	FALSE
rs4916692	chr5:90180857-90180858	T	A	0.892789	0.0566649	0.0453576	FALSE	FALSE
rs11899010	chr2:33596089-33596090	G	T	0.853476	0.0791664	0.0453578	FALSE	FALSE
rs9587932	chr13:110264343-110264344	C	A	1.08203	0.0393942	0.0453578	FALSE	FALSE
rs35538083	chr1:27134420-27134421	C	T	1.11775	0.0556204	0.045358	FALSE	FALSE
rs2372079	chr3:30303773-30303774	T	C	1.10141	0.0482647	0.0453582	FALSE	FALSE
rs62242243	chr3:30300994-30300995	T	C	1.10141	0.0482647	0.0453582	FALSE	FALSE
rs959427	chr2:219956011-219956012	G	A	0.938726	0.0315954	0.045359	FALSE	FALSE
rs75889236	chr1:40279908-40279909	G	T	0.90246	0.0512822	0.0453599	FALSE	FALSE
rs112792856	chr19:29250997-29250998	C	G	1.06242	0.0302542	0.0453605	FALSE	FALSE
rs12455955	chr18:54417287-54417288	T	A	0.902344	0.0513464	0.0453605	FALSE	FALSE
rs75586132	chr8:58745482-58745483	G	A	1.23682	0.106204	0.0453609	FALSE	FALSE
rs75800229	chr11:125554888-125554889	A	C	1.15404	0.0715895	0.0453609	FALSE	FALSE
rs12672003	chr7:24647221-24647222	G	A	0.908733	0.0478211	0.045361	FALSE	FALSE
rs76948407	chr1:38719639-38719640	T	C	1.29944	0.130884	0.045361	FALSE	FALSE
rs1996792	chr2:217143183-217143184	A	G	1.13871	0.0649077	0.0453611	FALSE	FALSE
rs17618369	chr4:39478163-39478164	T	C	1.06381	0.0309087	0.0453612	FALSE	FALSE
rs58133635	chr22:40471187-40471188	T	C	0.927623	0.0375409	0.0453617	FALSE	FALSE
rs12366281	chr12:86398959-86398960	T	C	1.1788	0.0821939	0.0453618	FALSE	FALSE
rs10933729	chr3:94520178-94520179	C	G	1.06077	0.0294782	0.0453621	FALSE	FALSE
rs10993013	chr9:96754902-96754903	C	T	1.09665	0.0461026	0.0453623	FALSE	FALSE
rs6503417	chr17:43144217-43144218	T	C	0.940359	0.0307272	0.0453629	FALSE	FALSE
rs2336757	chr12:4014357-4014358	G	A	1.08814	0.0422077	0.0453632	FALSE	FALSE
rs113996314	chr14:65232427-65232428	G	A	0.840711	0.0866985	0.0453638	FALSE	FALSE
rs12673001	chr7:25345406-25345407	A	G	0.941427	0.0301601	0.045364	FALSE	FALSE
rs55946603	chr7:89647960-89647961	A	T	0.926475	0.03816	0.0453643	FALSE	FALSE
rs10400950	chr16:55937019-55937020	A	G	0.923707	0.0396551	0.0453646	FALSE	FALSE
rs11173675	chr12:38091485-38091486	G	A	0.942634	0.0295203	0.0453647	FALSE	FALSE
rs73169050	chr13:31659320-31659321	C	T	1.11178	0.0529482	0.0453655	FALSE	FALSE
rs10159121	chr1:211344447-211344448	G	C	0.89196	0.0571312	0.0453656	FALSE	FALSE
rs13025198	chr2:171939877-171939878	T	C	0.940152	0.0308376	0.0453657	FALSE	FALSE
rs73004073	chr6:150406473-150406474	A	G	0.79109	0.117099	0.0453659	FALSE	FALSE
rs17647731	chr17:48000934-48000935	C	G	0.850727	0.0807814	0.045366	FALSE	FALSE
rs74107725	chr13:92275335-92275336	A	C	1.16882	0.0779492	0.045366	FALSE	FALSE
rs6028147	chr20:59926450-59926451	G	A	0.930892	0.0357839	0.0453664	FALSE	FALSE
rs150035678	chr7:84237626-84237627	G	A	0.775807	0.126847	0.0453665	FALSE	FALSE
rs11642394	chr16:75191492-75191493	C	G	0.916515	0.0435616	0.0453667	FALSE	FALSE
rs12923993	chr16:75191260-75191261	C	G	0.916515	0.0435616	0.0453667	FALSE	FALSE
rs9350178	chr6:19763652-19763653	G	A	0.936039	0.0330284	0.0453667	FALSE	FALSE
rs16885766	chr5:55892228-55892229	C	T	1.12008	0.056666	0.0453668	FALSE	FALSE
rs11081357	chr18:8028969-8028970	C	G	0.942085	0.0298112	0.045367	FALSE	FALSE
rs190962137	chr16:87170018-87170019	T	G	0.737933	0.151857	0.045367	FALSE	FALSE
rs1399942	chr6:93554127-93554128	C	T	1.07675	0.0369492	0.0453671	FALSE	FALSE
rs11713138	chr3:126822827-126822828	A	G	0.892479	0.0568412	0.0453672	FALSE	FALSE
rs145419372	chr6:85759667-85759668	G	C	1.18937	0.0866589	0.0453673	FALSE	FALSE
rs2287887	chr19:7827954-7827955	C	A	1.06928	0.0334742	0.0453681	FALSE	FALSE
rs13255463	chr8:85382453-85382454	C	A	1.06202	0.0300674	0.0453685	FALSE	FALSE
rs2741028	chr2:234518913-234518914	A	G	1.06651	0.0321746	0.0453687	FALSE	FALSE
rs4540289	chr6:106430084-106430085	G	T	0.903731	0.0505813	0.0453696	FALSE	FALSE
rs12942879	chr17:56861252-56861253	A	G	1.06524	0.0315791	0.0453701	FALSE	FALSE
rs140059850	chr10:19196268-19196269	C	T	0.766068	0.133162	0.0453703	FALSE	FALSE
rs7169199	chr15:79741141-79741142	G	T	0.921574	0.0408116	0.0453703	FALSE	FALSE
rs55942212	chr14:87340798-87340799	A	G	0.890728	0.0578235	0.0453704	FALSE	FALSE
rs12711446	chr1:115977210-115977211	G	A	0.929763	0.0363908	0.0453705	FALSE	FALSE
rs80315917	chr7:156824994-156824995	T	C	1.19027	0.0870372	0.0453706	FALSE	FALSE
rs10253183	chr7:29391610-29391611	C	T	1.06479	0.0313691	0.0453708	FALSE	FALSE
rs36030071	chr5:61785239-61785240	A	G	1.13014	0.0611358	0.0453708	FALSE	FALSE
rs11007003	chr10:28597307-28597308	C	A	1.12371	0.0582848	0.0453711	FALSE	FALSE
rs4509126	chr6:170068057-170068058	G	A	1.10123	0.0481849	0.0453713	FALSE	FALSE
rs34815464	chr20:42340661-42340662	A	G	0.859958	0.0753911	0.0453715	FALSE	FALSE
rs7786006	chr7:144546970-144546971	A	G	0.938936	0.0314851	0.0453716	FALSE	FALSE
rs11683789	chr2:208152101-208152102	A	G	1.09728	0.0463894	0.0453718	FALSE	FALSE
rs80009321	chr3:121940660-121940661	A	G	1.23375	0.104967	0.0453718	FALSE	FALSE
rs111592344	chr15:35633451-35633452	T	C	1.33688	0.145083	0.045372	FALSE	FALSE
rs140878172	chr5:136059750-136059751	G	A	0.785675	0.120534	0.045372	FALSE	FALSE
rs148125916	chr5:136065610-136065611	T	C	0.785675	0.120534	0.045372	FALSE	FALSE
rs2063740	chr15:90800125-90800126	A	G	0.93462	0.0337873	0.0453721	FALSE	FALSE
rs4932311	chr15:90800108-90800109	A	G	0.93462	0.0337873	0.0453721	FALSE	FALSE
rs7528035	chr1:19796705-19796706	T	C	1.21316	0.0965587	0.0453721	FALSE	FALSE
rs75591898	chr10:111051163-111051164	A	C	1.30095	0.131471	0.0453721	FALSE	FALSE
rs11671212	chr19:46953487-46953488	C	T	1.06233	0.0302166	0.0453724	FALSE	FALSE
rs9836598	chr3:65514994-65514995	C	T	0.935432	0.0333538	0.0453726	FALSE	FALSE
rs10515496	chr5:137044525-137044526	C	T	1.08091	0.0388793	0.0453727	FALSE	FALSE
rs4729715	chr7:101107849-101107850	A	G	0.871825	0.0685426	0.0453728	FALSE	FALSE
rs114342566	chr4:124595441-124595442	T	A	1.26388	0.117023	0.0453731	FALSE	FALSE
rs76897879	chr10:636343-636344	T	C	1.14204	0.0663696	0.0453732	FALSE	FALSE
rs11775444	chr8:21813017-21813018	G	A	0.941839	0.029943	0.0453735	FALSE	FALSE
rs17150677	chr11:56221830-56221831	A	G	1.08269	0.0397022	0.0453735	FALSE	FALSE
rs145344749	chr11:94377780-94377781	A	T	0.895275	0.05528	0.0453737	FALSE	FALSE
rs6541223	chr1:219625759-219625760	A	T	0.941474	0.0301367	0.0453737	FALSE	FALSE
rs1383947	chr8:3533751-3533752	G	C	1.07618	0.0366875	0.0453742	FALSE	FALSE
rs7030357	chr9:119663790-119663791	G	A	0.941655	0.0300406	0.0453744	FALSE	FALSE
rs143566246	chr4:57931970-57931971	T	C	1.29657	0.129787	0.0453749	FALSE	FALSE
rs149065630	chr5:173722693-173722694	T	C	1.26157	0.11611	0.0453753	FALSE	FALSE
rs2606598	chr6:122527646-122527647	T	C	1.07836	0.0377006	0.0453754	FALSE	FALSE
rs76673547	chr11:47574277-47574278	A	G	0.863597	0.0732823	0.0453756	FALSE	FALSE
rs287527	chr13:91797550-91797551	A	G	0.930074	0.0362245	0.0453757	FALSE	FALSE
rs78580207	chr14:59610075-59610076	T	A	0.912127	0.0459617	0.0453758	FALSE	FALSE
rs12707243	chr7:135294381-135294382	T	C	0.925389	0.0387481	0.0453764	FALSE	FALSE
rs72810525	chr16:55936744-55936745	C	T	0.923711	0.0396552	0.0453773	FALSE	FALSE
rs9401368	chr6:121438628-121438629	C	T	1.08432	0.0404515	0.0453774	FALSE	FALSE
rs10125715	chr9:86528857-86528858	T	A	0.934501	0.033852	0.0453781	FALSE	FALSE
rs115438731	chr17:73502635-73502636	C	T	1.17277	0.0796396	0.0453781	FALSE	FALSE
rs59393704	chr3:14424182-14424183	T	C	1.10516	0.0499663	0.0453789	FALSE	FALSE
rs61762912	chr4:47736223-47736224	T	A	1.28785	0.126416	0.0453789	FALSE	FALSE
rs35910832	chr8:10813196-10813197	T	C	0.942247	0.0297271	0.045379	FALSE	FALSE
rs11774051	chr8:10136709-10136710	C	G	1.0673	0.0325479	0.0453795	FALSE	FALSE
rs9316060	chr13:21575000-21575001	G	T	0.937856	0.0320614	0.0453795	FALSE	FALSE
rs73201101	chr7:110944516-110944517	A	G	0.823955	0.0967657	0.0453797	FALSE	FALSE
rs8005440	chr14:52354706-52354707	G	A	0.897193	0.0542119	0.0453798	FALSE	FALSE
rs2180187	chr6:120867358-120867359	C	T	1.06276	0.0304157	0.0453799	FALSE	FALSE
rs144998380	chr10:73887137-73887138	T	C	1.23908	0.107126	0.04538	FALSE	FALSE
rs11043090	chr11:11130218-11130219	C	G	0.920878	0.0411908	0.0453802	FALSE	FALSE
rs13141275	chr4:35136327-35136328	G	A	0.809624	0.105534	0.0453802	FALSE	FALSE
rs11789772	chr9:113893459-113893460	C	T	1.0705	0.0340452	0.0453806	FALSE	FALSE
rs11709566	chr3:33206419-33206420	C	T	0.939581	0.0311432	0.0453807	FALSE	FALSE
rs6781205	chr3:33205995-33205996	C	T	0.939581	0.0311432	0.0453807	FALSE	FALSE
rs116863746	chr2:35289572-35289573	A	G	0.761137	0.136395	0.0453808	FALSE	FALSE
rs188278	chr13:68453983-68453984	T	C	0.939923	0.0309614	0.0453809	FALSE	FALSE
rs6685226	chr1:111780603-111780604	G	A	0.919318	0.0420385	0.0453809	FALSE	FALSE
rs9841468	chr3:61182029-61182030	G	A	1.08429	0.0404412	0.0453811	FALSE	FALSE
rs10164297	chr19:52594248-52594249	A	G	0.926407	0.0382	0.0453812	FALSE	FALSE
rs10738496	chr9:18074310-18074311	G	A	1.06158	0.0298613	0.0453814	FALSE	FALSE
rs75828972	chr5:18188668-18188669	A	G	1.12073	0.0569597	0.0453814	FALSE	FALSE
rs141925722	chr10:110421016-110421017	A	G	1.25791	0.114663	0.0453818	FALSE	FALSE
rs7711592	chr5:127315454-127315455	A	G	0.933166	0.0345673	0.0453819	FALSE	FALSE
rs117136588	chr14:65278083-65278084	T	C	1.22002	0.0993784	0.045382	FALSE	FALSE
rs429376	chr2:165634360-165634361	G	A	0.926746	0.0380171	0.045382	FALSE	FALSE
rs11691855	chr2:766204-766205	A	G	1.0695	0.0335784	0.0453821	FALSE	FALSE
rs73022372	chr3:151285856-151285857	C	T	0.812734	0.103619	0.0453823	FALSE	FALSE
rs1546877	chr6:33161261-33161262	C	T	0.937818	0.0320823	0.0453825	FALSE	FALSE
rs380053	chr3:94640760-94640761	C	T	0.940116	0.0308591	0.0453826	FALSE	FALSE
rs77102067	chr18:64958216-64958217	A	G	1.10942	0.0518898	0.0453826	FALSE	FALSE
rs73124309	chr5:76803553-76803554	A	G	1.26863	0.118906	0.0453827	FALSE	FALSE
rs13005618	chr2:54480881-54480882	T	C	1.21771	0.0984335	0.0453829	FALSE	FALSE
rs10519741	chr4:146594539-146594540	G	T	0.939872	0.0309887	0.045383	FALSE	FALSE
rs74774187	chr18:7892067-7892068	T	C	0.765686	0.133419	0.0453837	FALSE	FALSE
rs143306420	chr2:230661608-230661609	C	G	0.725298	0.1605	0.0453842	FALSE	FALSE
rs62225539	chr21:41884983-41884984	T	G	1.10501	0.0498981	0.0453842	FALSE	FALSE
rs1912578	chr19:21978938-21978939	C	G	1.2786	0.122815	0.0453843	FALSE	FALSE
rs116886805	chr10:119105924-119105925	C	G	0.846022	0.0835602	0.0453844	FALSE	FALSE
rs2365792	chr3:20152755-20152756	G	A	1.06145	0.0298027	0.0453844	FALSE	FALSE
rs3912391	chr4:39698823-39698824	G	A	0.942826	0.0294208	0.0453846	FALSE	FALSE
rs2722617	chr3:164378429-164378430	T	C	1.08184	0.0393107	0.0453847	FALSE	FALSE
rs2722618	chr3:164378372-164378373	A	G	1.08184	0.0393107	0.0453847	FALSE	FALSE
rs11694776	chr2:168480312-168480313	A	T	0.845587	0.0838175	0.0453848	FALSE	FALSE
rs4393770	chr2:167630730-167630731	T	C	1.06235	0.030225	0.0453851	FALSE	FALSE
rs8080832	chr17:47942407-47942408	C	A	0.922218	0.040465	0.0453852	FALSE	FALSE
rs2907908	chr2:107786163-107786164	C	T	0.942088	0.0298123	0.0453855	FALSE	FALSE
rs4589389	chr12:37946119-37946120	C	A	0.941407	0.0301739	0.0453856	FALSE	FALSE
rs62089118	chr18:70027022-70027023	C	T	0.941175	0.0302971	0.0453859	FALSE	FALSE
rs79471642	chr4:101254667-101254668	T	C	0.895151	0.055352	0.0453861	FALSE	FALSE
rs17147928	chr4:70872655-70872656	A	G	0.77336	0.128438	0.0453864	FALSE	FALSE
rs78791143	chr4:70868477-70868478	T	C	0.77336	0.128438	0.0453864	FALSE	FALSE
rs6757461	chr2:175300996-175300997	A	G	1.06515	0.0315424	0.0453867	FALSE	FALSE
2:146956713	chr2:146956712-146956713	C	T	0.867895	0.0708048	0.0453868	FALSE	FALSE
rs34972708	chr16:72008224-72008225	G	A	0.933735	0.0342632	0.0453875	FALSE	FALSE
rs533230	chr7:54671849-54671850	A	G	1.09621	0.0459074	0.0453876	FALSE	FALSE
rs534090	chr7:54671924-54671925	A	G	1.09621	0.0459074	0.0453876	FALSE	FALSE
rs535039	chr7:54672053-54672054	A	G	1.09621	0.0459074	0.0453876	FALSE	FALSE
rs536905	chr7:54672260-54672261	A	G	1.09621	0.0459074	0.0453876	FALSE	FALSE
rs561537	chr7:54672645-54672646	G	C	1.09621	0.0459074	0.0453876	FALSE	FALSE
rs1015288	chr10:52744882-52744883	A	G	1.06568	0.031789	0.0453881	FALSE	FALSE
rs4041333	chr10:52743840-52743841	T	A	1.06568	0.031789	0.0453881	FALSE	FALSE
rs147745227	chr1:29401943-29401944	T	C	0.848771	0.0819406	0.0453883	FALSE	FALSE
rs9515692	chr13:90793978-90793979	T	C	0.941294	0.0302343	0.0453885	FALSE	FALSE
rs144672263	chr1:95988503-95988504	T	C	0.742361	0.148883	0.0453888	FALSE	FALSE
rs7136293	chr12:38448886-38448887	G	A	0.941191	0.0302891	0.0453888	FALSE	FALSE
rs7299329	chr12:38447942-38447943	C	G	0.941191	0.0302891	0.0453888	FALSE	FALSE
rs184255041	chr9:126211634-126211635	A	G	1.18158	0.0833846	0.0453893	FALSE	FALSE
rs116011265	chr4:144829430-144829431	G	A	1.22098	0.0997745	0.0453895	FALSE	FALSE
rs7143152	chr14:85090599-85090600	G	T	1.06303	0.0305459	0.0453895	FALSE	FALSE
rs1390083	chr3:23299165-23299166	A	T	0.937522	0.0322411	0.0453897	FALSE	FALSE
rs2035929	chr8:71913371-71913372	G	A	1.06186	0.0299958	0.0453897	FALSE	FALSE
rs2639943	chr8:71913139-71913140	C	T	1.06186	0.0299958	0.0453897	FALSE	FALSE
rs2639944	chr8:71912746-71912747	A	G	1.06186	0.0299958	0.0453897	FALSE	FALSE
rs2732088	chr8:71912776-71912777	T	C	1.06186	0.0299958	0.0453897	FALSE	FALSE
rs2732147	chr8:71912413-71912414	C	T	1.06186	0.0299958	0.0453897	FALSE	FALSE
rs72906036	chr6:51178237-51178238	A	G	1.11239	0.0532302	0.0453898	FALSE	FALSE
rs74583761	chr4:64542125-64542126	C	T	0.851604	0.080276	0.0453898	FALSE	FALSE
rs74664932	chr4:64542134-64542135	T	C	0.851604	0.080276	0.0453898	FALSE	FALSE
rs76767892	chr4:64542119-64542120	T	A	0.851604	0.080276	0.0453898	FALSE	FALSE
rs184750877	chr1:18124469-18124470	A	G	1.30326	0.132367	0.04539	FALSE	FALSE
rs10003739	chr4:15618685-15618686	C	A	1.06761	0.0326923	0.0453901	FALSE	FALSE
rs10034328	chr4:15618386-15618387	T	C	1.06761	0.0326923	0.0453901	FALSE	FALSE
rs17475190	chr8:118898838-118898839	C	A	1.06574	0.031819	0.0453902	FALSE	FALSE
rs72647480	chr8:59615193-59615194	A	G	0.89504	0.055415	0.0453903	FALSE	FALSE
rs62336342	chr4:53076071-53076072	A	T	1.0735	0.0354423	0.0453906	FALSE	FALSE
rs10034826	chr4:65609738-65609739	C	T	0.942622	0.0295302	0.045391	FALSE	FALSE
rs10842532	chr12:25470016-25470017	T	G	0.909252	0.0475425	0.0453911	FALSE	FALSE
rs349572	chr3:140240860-140240861	T	C	0.918027	0.0427428	0.0453911	FALSE	FALSE
rs55857863	chr14:76841285-76841286	T	C	1.09813	0.0467799	0.0453911	FALSE	FALSE
rs73055368	chr2:207704282-207704283	A	G	0.897422	0.0540871	0.0453911	FALSE	FALSE
rs58071743	chr16:56383677-56383678	T	C	0.801957	0.110294	0.0453912	FALSE	FALSE
rs78579428	chr1:15331298-15331299	G	A	1.10776	0.0511452	0.0453912	FALSE	FALSE
rs71563971	chr6:20662926-20662927	G	A	1.15181	0.0706304	0.0453914	FALSE	FALSE
rs7971840	chr12:43380491-43380492	C	T	0.942195	0.0297565	0.0453917	FALSE	FALSE
rs12474718	chr2:227016983-227016984	G	A	0.929047	0.0367795	0.0453919	FALSE	FALSE
rs4737613	chr8:63676385-63676386	A	G	0.915668	0.0440285	0.0453921	FALSE	FALSE
rs35478648	chr16:30054612-30054613	G	T	1.11755	0.0555435	0.0453923	FALSE	FALSE
rs9834317	chr3:122089358-122089359	T	G	0.918458	0.0425085	0.0453928	FALSE	FALSE
rs76438675	chr4:55374885-55374886	C	G	1.26793	0.118633	0.0453933	FALSE	FALSE
rs12198943	chr6:120664475-120664476	C	T	1.07423	0.0357839	0.0453937	FALSE	FALSE
rs117636582	chr6:152527785-152527786	A	G	1.26718	0.118337	0.0453939	FALSE	FALSE
rs9367839	chr6:14525809-14525810	A	C	1.09974	0.0475147	0.0453939	FALSE	FALSE
rs9396501	chr6:14524587-14524588	A	G	1.09974	0.0475147	0.0453939	FALSE	FALSE
rs957307	chr10:112462010-112462011	A	G	0.904352	0.0502438	0.045394	FALSE	FALSE
rs117445744	chr10:12085517-12085518	A	G	0.894354	0.0557992	0.0453941	FALSE	FALSE
rs78054670	chr8:88851565-88851566	T	C	0.854019	0.0788623	0.0453942	FALSE	FALSE
rs34217609	chr1:27008266-27008267	C	T	1.11994	0.0566089	0.0453944	FALSE	FALSE
rs62001355	chr15:33184244-33184245	T	C	1.07245	0.0349557	0.0453947	FALSE	FALSE
rs7243038	chr18:71775253-71775254	A	G	0.918169	0.0426659	0.0453947	FALSE	FALSE
rs78665410	chr6:156407295-156407296	A	C	1.23111	0.103908	0.0453948	FALSE	FALSE
rs10144792	chr14:67175498-67175499	C	T	0.915793	0.0439611	0.0453954	FALSE	FALSE
rs74583001	chr19:21882225-21882226	T	G	1.15672	0.0727591	0.0453955	FALSE	FALSE
15:67019601	chr15:67019600-67019601	T	C	0.939065	0.0314203	0.0453957	FALSE	FALSE
rs10810462	chr9:15889633-15889634	T	C	1.06216	0.0301357	0.0453959	FALSE	FALSE
rs35441723	chr15:65231818-65231819	G	A	0.766516	0.132886	0.0453961	FALSE	FALSE
rs17179418	chr22:49566185-49566186	A	C	1.09387	0.0448374	0.0453963	FALSE	FALSE
rs72816464	chr16:80349252-80349253	C	T	1.15045	0.0700411	0.0453963	FALSE	FALSE
rs1475933	chr19:44049076-44049077	A	G	0.94138	0.0301898	0.0453965	FALSE	FALSE
rs377097	chr4:139272780-139272781	A	G	1.0623	0.0302019	0.0453965	FALSE	FALSE
rs1330606	chr13:61869783-61869784	A	T	0.777347	0.125874	0.0453967	FALSE	FALSE
rs117538294	chr6:155905051-155905052	T	G	1.17225	0.0794228	0.0453968	FALSE	FALSE
rs62216402	chr20:18519739-18519740	C	G	1.07611	0.0366592	0.045397	FALSE	FALSE
rs960003	chr3:164380576-164380577	G	A	1.08173	0.0392602	0.0453973	FALSE	FALSE
rs77723046	chr9:116904084-116904085	T	C	1.31854	0.138196	0.0453974	FALSE	FALSE
rs56318638	chr11:29878814-29878815	A	C	1.12214	0.0575908	0.0453975	FALSE	FALSE
rs1902347	chr3:157200051-157200052	A	G	1.06979	0.0337137	0.0453976	FALSE	FALSE
rs10917167	chr1:22504090-22504091	A	G	0.931957	0.0352174	0.0453977	FALSE	FALSE
rs10513370	chr3:150157228-150157229	G	A	0.929168	0.0367152	0.0453978	FALSE	FALSE
rs112216741	chr8:63821305-63821306	C	T	1.06829	0.0330153	0.0453978	FALSE	FALSE
rs17183265	chr8:63821714-63821715	A	G	1.06829	0.0330153	0.0453978	FALSE	FALSE
rs28571974	chr3:150154022-150154023	A	T	0.929168	0.0367152	0.0453978	FALSE	FALSE
rs34503712	chr3:150146464-150146465	T	A	0.929168	0.0367152	0.0453978	FALSE	FALSE
rs74361117	chr6:39057484-39057485	T	C	1.13059	0.0613387	0.045398	FALSE	FALSE
rs1399344	chr11:82146268-82146269	A	C	0.861115	0.0747281	0.0453983	FALSE	FALSE
rs1828852	chr11:82146421-82146422	C	T	0.861115	0.0747281	0.0453983	FALSE	FALSE
rs55972212	chr12:34465195-34465196	T	C	0.941175	0.0302988	0.0453985	FALSE	FALSE
rs116924757	chr12:70111318-70111319	T	G	1.27945	0.123158	0.0453986	FALSE	FALSE
rs10743498	chr12:24559369-24559370	T	C	0.937196	0.0324163	0.0453988	FALSE	FALSE
rs55779006	chr2:121272263-121272264	C	T	1.20403	0.0927948	0.0453988	FALSE	FALSE
rs2532812	chr10:119051787-119051788	A	G	1.13773	0.0644866	0.0453989	FALSE	FALSE
rs7763531	chr6:68501321-68501322	A	G	1.096	0.0458116	0.0453994	FALSE	FALSE
rs72886524	chr2:65247252-65247253	A	G	0.915478	0.0441339	0.0453995	FALSE	FALSE
rs10793737	chr1:205511900-205511901	C	T	1.06638	0.0321195	0.0453998	FALSE	FALSE
rs7651485	chr3:137098801-137098802	G	A	1.06262	0.030354	0.0453998	FALSE	FALSE
rs6934716	chr6:98378485-98378486	A	G	1.06079	0.0294911	0.0454001	FALSE	FALSE
rs111423083	chr8:59248824-59248825	C	G	0.883875	0.0616911	0.0454002	FALSE	FALSE
rs1827678	chr7:42708016-42708017	G	A	0.940694	0.0305546	0.0454003	FALSE	FALSE
rs965748	chr7:42708953-42708954	G	A	0.940694	0.0305546	0.0454003	FALSE	FALSE
rs12576926	chr11:14480291-14480292	T	C	1.06314	0.0305983	0.0454005	FALSE	FALSE
rs28610409	chr1:248688316-248688317	C	T	0.88008	0.0638418	0.0454005	FALSE	FALSE
rs142870518	chr4:57678443-57678444	A	G	0.760278	0.136973	0.0454006	FALSE	FALSE
rs78044844	chr7:45264366-45264367	T	C	1.11491	0.054364	0.045401	FALSE	FALSE
rs13405688	chr2:236004623-236004624	C	T	1.06572	0.0318092	0.0454012	FALSE	FALSE
rs10177602	chr2:154149515-154149516	C	T	1.10569	0.0502131	0.0454016	FALSE	FALSE
rs2462337	chr7:101440155-101440156	T	C	0.938148	0.031909	0.0454023	FALSE	FALSE
rs11896565	chr2:160696241-160696242	C	T	1.06957	0.0336122	0.0454026	FALSE	FALSE
rs1870925	chr11:108670939-108670940	A	G	1.11046	0.0523626	0.0454026	FALSE	FALSE
rs4840441	chr8:9677797-9677798	A	G	0.940923	0.0304332	0.0454026	FALSE	FALSE
rs648677	chr11:74250648-74250649	C	T	0.940369	0.0307275	0.0454029	FALSE	FALSE
rs2840472	chr8:5800041-5800042	G	A	1.08363	0.0401385	0.0454032	FALSE	FALSE
rs35401135	chr1:184941195-184941196	A	C	1.16406	0.0759249	0.0454033	FALSE	FALSE
rs9408715	chr9:7823116-7823117	T	G	0.900778	0.0522249	0.0454037	FALSE	FALSE
rs11752590	chr6:166020821-166020822	G	A	1.0882	0.0422443	0.0454042	FALSE	FALSE
rs12195883	chr6:166021243-166021244	A	T	1.0882	0.0422443	0.0454042	FALSE	FALSE
rs11039402	chr11:47826089-47826090	C	A	0.942075	0.0298218	0.0454045	FALSE	FALSE
rs12269403	chr10:46025610-46025611	A	T	0.900556	0.0523481	0.0454045	FALSE	FALSE
rs10141590	chr14:43992766-43992767	A	T	0.929584	0.0364929	0.045405	FALSE	FALSE
rs4837752	chr9:123056636-123056637	A	G	0.8751	0.0666793	0.045405	FALSE	FALSE
rs7112191	chr11:116902055-116902056	A	G	1.08982	0.0429859	0.0454051	FALSE	FALSE
rs6018983	chr20:46852663-46852664	A	G	1.10814	0.0513201	0.0454054	FALSE	FALSE
rs4729791	chr7:102108151-102108152	T	C	1.14743	0.0687338	0.0454057	FALSE	FALSE
rs113113885	chr4:15535736-15535737	A	G	1.2131	0.0965478	0.0454058	FALSE	FALSE
rs143416147	chr12:73489052-73489053	T	C	0.825702	0.0957188	0.0454058	FALSE	FALSE
rs114014350	chr1:212233925-212233926	C	A	0.888679	0.0589841	0.045406	FALSE	FALSE
rs4937635	chr11:131373027-131373028	T	G	0.877473	0.0653258	0.045406	FALSE	FALSE
rs28785305	chr8:17686215-17686216	G	A	1.24769	0.110601	0.0454061	FALSE	FALSE
rs186299296	chr13:56695655-56695656	C	T	0.762629	0.135433	0.0454063	FALSE	FALSE
rs114947443	chr6:46461380-46461381	T	C	0.831266	0.0923625	0.0454065	FALSE	FALSE
rs12256216	chr10:72351583-72351584	A	G	1.10583	0.0502768	0.0454072	FALSE	FALSE
rs676911	chr11:72337078-72337079	T	A	0.937957	0.0320118	0.0454072	FALSE	FALSE
rs1816227	chr3:42934286-42934287	A	G	1.08092	0.0388904	0.0454075	FALSE	FALSE
rs2136058	chr6:106208887-106208888	T	C	0.899907	0.0527091	0.0454075	FALSE	FALSE
rs7499750	chr16:13749264-13749265	A	C	0.931678	0.0353689	0.0454075	FALSE	FALSE
rs138780718	chr13:111939957-111939958	A	G	1.26833	0.118798	0.0454076	FALSE	FALSE
rs34322484	chr4:2592111-2592112	C	A	0.845245	0.0840287	0.0454078	FALSE	FALSE
rs3859408	chr18:55530710-55530711	T	C	0.939985	0.0309325	0.0454078	FALSE	FALSE
rs117292464	chr17:77993408-77993409	C	G	1.18082	0.0830712	0.0454085	FALSE	FALSE
rs9554284	chr13:28773367-28773368	T	G	1.14121	0.0660184	0.0454087	FALSE	FALSE
rs80153106	chr2:173967599-173967600	A	G	0.823045	0.0973307	0.0454089	FALSE	FALSE
rs80348444	chr2:217370176-217370177	C	T	1.16259	0.0752915	0.045409	FALSE	FALSE
rs2183926	chr9:27913501-27913502	G	A	1.13127	0.061643	0.0454091	FALSE	FALSE
rs7204022	chr16:79182768-79182769	C	G	1.06757	0.0326806	0.0454091	FALSE	FALSE
rs72639926	chr4:60936384-60936385	A	G	1.15131	0.0704214	0.0454095	FALSE	FALSE
rs13044548	chr20:12271865-12271866	A	G	1.07527	0.0362719	0.0454096	FALSE	FALSE
rs17372295	chr1:180315000-180315001	G	A	1.07781	0.0374509	0.0454096	FALSE	FALSE
rs9299393	chr9:94360196-94360197	G	C	1.0627	0.0303914	0.0454097	FALSE	FALSE
rs1342410	chr1:81167213-81167214	C	T	1.09731	0.0464109	0.0454105	FALSE	FALSE
rs1765469	chr1:81167340-81167341	A	C	1.09731	0.0464109	0.0454105	FALSE	FALSE
rs269574	chr13:64632804-64632805	T	C	0.941621	0.0300638	0.0454105	FALSE	FALSE
rs74056901	chr14:66380063-66380064	C	G	1.16667	0.0770433	0.0454106	FALSE	FALSE
rs133501	chr22:48912282-48912283	C	T	1.08418	0.0403971	0.0454108	FALSE	FALSE
rs10917589	chr1:162678333-162678334	T	C	0.890816	0.057785	0.0454112	FALSE	FALSE
rs1366681	chr4:148322033-148322034	C	T	0.859063	0.0759253	0.0454112	FALSE	FALSE
rs143259679	chr2:180188835-180188836	G	A	1.31795	0.137982	0.0454112	FALSE	FALSE
rs115283408	chr10:72454874-72454875	T	C	1.1871	0.0857228	0.0454115	FALSE	FALSE
rs113329199	chr11:69290468-69290469	A	G	0.75123	0.142963	0.0454116	FALSE	FALSE
rs10898148	chr11:83408351-83408352	A	C	0.925915	0.0384705	0.0454119	FALSE	FALSE
rs184881310	chr9:36358926-36358927	A	G	0.773383	0.128438	0.0454119	FALSE	FALSE
rs67116854	chr14:51670463-51670464	A	G	0.923243	0.039915	0.0454123	FALSE	FALSE
rs10243640	chr7:51796845-51796846	G	C	1.06511	0.0315263	0.0454124	FALSE	FALSE
rs13360249	chr5:84728731-84728732	C	A	0.92986	0.036346	0.0454124	FALSE	FALSE
rs6036803	chr20:24430807-24430808	A	G	1.0687	0.033208	0.0454127	FALSE	FALSE
rs4342060	chr3:137215819-137215820	C	T	0.92677	0.0380096	0.0454128	FALSE	FALSE
rs75333266	chr8:52973475-52973476	T	C	0.892975	0.0565755	0.0454129	FALSE	FALSE
rs622479	chr18:75367747-75367748	T	C	1.10628	0.050483	0.0454135	FALSE	FALSE
rs11259181	chr10:14596738-14596739	A	C	1.14126	0.0660398	0.0454138	FALSE	FALSE
rs9915644	chr17:14617664-14617665	G	A	0.929701	0.0364316	0.0454138	FALSE	FALSE
rs9916326	chr17:14617875-14617876	T	C	0.929701	0.0364316	0.0454138	FALSE	FALSE
rs11046390	chr12:22522662-22522663	G	T	0.906782	0.048907	0.0454139	FALSE	FALSE
rs114003330	chr2:223394586-223394587	A	T	0.822876	0.0974359	0.0454141	FALSE	FALSE
rs11922577	chr3:23990240-23990241	G	A	0.932907	0.0347109	0.0454141	FALSE	FALSE
rs141386773	chr5:107907985-107907986	T	C	0.931902	0.0352496	0.0454141	FALSE	FALSE
rs112513444	chr15:51813426-51813427	A	C	0.827025	0.0949221	0.0454144	FALSE	FALSE
rs11954559	chr5:145987800-145987801	A	C	1.18446	0.0846088	0.0454146	FALSE	FALSE
rs1761032	chr14:46926366-46926367	C	T	1.06091	0.0295538	0.045415	FALSE	FALSE
rs2833765	chr21:33694256-33694257	T	A	1.09534	0.0455149	0.045415	FALSE	FALSE
rs34682170	chr7:152679270-152679271	G	A	0.817865	0.10049	0.0454152	FALSE	FALSE
rs12273820	chr11:119805015-119805016	C	T	0.92995	0.0362982	0.0454155	FALSE	FALSE
rs1468099	chr11:3363845-3363846	A	T	1.1088	0.0516202	0.0454156	FALSE	FALSE
rs11900685	chr2:49736477-49736478	T	C	1.07106	0.0343099	0.0454157	FALSE	FALSE
rs12649485	chr4:113350664-113350665	A	C	1.06974	0.0336962	0.0454158	FALSE	FALSE
rs34043559	chr16:84467180-84467181	T	C	0.905004	0.0498882	0.045416	FALSE	FALSE
rs117863917	chr11:18236493-18236494	A	T	0.746387	0.146198	0.0454161	FALSE	FALSE
rs2053964	chr2:173974438-173974439	T	C	0.823057	0.0973271	0.0454162	FALSE	FALSE
rs4347816	chr2:62732778-62732779	A	C	0.940783	0.0305095	0.0454162	FALSE	FALSE
rs139302272	chr7:35442484-35442485	C	A	1.06472	0.0313439	0.0454163	FALSE	FALSE
rs77414436	chr14:98308493-98308494	A	C	0.930977	0.0357466	0.0454164	FALSE	FALSE
rs2052297	chr2:170071165-170071166	T	C	0.941778	0.0299811	0.0454167	FALSE	FALSE
rs143678122	chr20:29859411-29859412	T	G	1.18164	0.0834185	0.0454169	FALSE	FALSE
rs3786694	chr19:9955340-9955341	T	C	0.942378	0.0296631	0.0454169	FALSE	FALSE
rs9649960	chr8:87216064-87216065	A	G	0.936777	0.0326423	0.0454169	FALSE	FALSE
rs147595193	chr2:64205913-64205914	T	C	1.16915	0.0781064	0.0454173	FALSE	FALSE
rs1841645	chr4:66971010-66971011	T	C	0.941741	0.0300008	0.0454177	FALSE	FALSE
rs116961539	chr11:96064147-96064148	G	C	0.819034	0.0997766	0.0454178	FALSE	FALSE
rs117025801	chr9:126858465-126858466	T	A	0.874083	0.0672641	0.045418	FALSE	FALSE
rs117990540	chr8:97918869-97918870	G	A	1.27744	0.122383	0.045418	FALSE	FALSE
rs77731706	chr18:71956672-71956673	A	G	0.914123	0.0448778	0.0454181	FALSE	FALSE
rs1037881	chr6:66728727-66728728	A	T	1.07333	0.0353716	0.0454182	FALSE	FALSE
rs116144821	chr6:66728123-66728124	C	T	1.07333	0.0353716	0.0454182	FALSE	FALSE
rs2045681	chr6:66728475-66728476	C	G	1.07333	0.0353716	0.0454182	FALSE	FALSE
rs73413323	chr7:106673540-106673541	A	T	0.890352	0.0580469	0.0454183	FALSE	FALSE
rs17656226	chr1:199728698-199728699	A	C	0.860637	0.075013	0.0454184	FALSE	FALSE
rs35731547	chr1:199729468-199729469	A	C	0.860637	0.075013	0.0454184	FALSE	FALSE
rs11888795	chr2:206086099-206086100	G	A	1.06169	0.0299174	0.0454186	FALSE	FALSE
rs115591651	chr5:120904615-120904616	A	G	0.869461	0.0699147	0.0454189	FALSE	FALSE
rs12154320	chr7:79695863-79695864	C	T	1.06673	0.0322848	0.0454193	FALSE	FALSE
rs72688964	chr1:105220403-105220404	C	T	1.07873	0.0378762	0.0454193	FALSE	FALSE
rs62473335	chr7:109270170-109270171	C	T	0.926781	0.0380048	0.0454194	FALSE	FALSE
rs72927234	chr2:200070044-200070045	G	A	1.22083	0.0997283	0.0454196	FALSE	FALSE
rs75586532	chr18:67303387-67303388	A	G	1.2388	0.10703	0.0454199	FALSE	FALSE
rs77715695	chr4:64535301-64535302	C	T	0.85162	0.0802778	0.04542	FALSE	FALSE
rs873896	chr1:30380408-30380409	C	T	1.07584	0.036539	0.0454201	FALSE	FALSE
rs1722228	chr7:101285119-101285120	C	A	1.06499	0.0314691	0.0454203	FALSE	FALSE
rs2205498	chr21:21793690-21793691	T	C	1.06467	0.0313193	0.0454203	FALSE	FALSE
rs1606057	chr12:71622448-71622449	C	A	1.06106	0.0296221	0.0454206	FALSE	FALSE
rs60098574	chr7:115767795-115767796	G	T	0.925713	0.0385811	0.0454206	FALSE	FALSE
rs2168028	chr12:69715912-69715913	T	C	1.06173	0.0299406	0.0454209	FALSE	FALSE
rs7926994	chr11:81675258-81675259	C	T	1.06663	0.0322379	0.045421	FALSE	FALSE
rs2484442	chr1:179265256-179265257	A	G	0.932063	0.0351644	0.0454212	FALSE	FALSE
rs6063516	chr20:49057247-49057248	A	G	1.06237	0.0302407	0.0454212	FALSE	FALSE
rs6763987	chr3:140714435-140714436	G	A	0.857103	0.0770704	0.0454212	FALSE	FALSE
rs1006607	chr2:80448881-80448882	G	A	1.09452	0.0451412	0.0454216	FALSE	FALSE
rs9979615	chr21:33693680-33693681	T	C	1.09534	0.0455148	0.0454219	FALSE	FALSE
3:24859633	chr3:24859632-24859633	T	G	1.09625	0.0459312	0.0454226	FALSE	FALSE
rs6550918	chr3:24859782-24859783	A	G	1.09625	0.0459312	0.0454226	FALSE	FALSE
rs17227986	chr2:160601073-160601074	G	A	0.941063	0.0303617	0.0454227	FALSE	FALSE
rs55732480	chr10:93989054-93989055	C	T	1.08462	0.0406016	0.0454228	FALSE	FALSE
rs1178898	chr3:144254922-144254923	T	C	0.942113	0.0298045	0.0454231	FALSE	FALSE
rs1716855	chr3:120099931-120099932	C	T	1.09865	0.047024	0.0454231	FALSE	FALSE
rs4528090	chr1:216000318-216000319	G	A	0.941734	0.0300056	0.0454232	FALSE	FALSE
rs529915	chr11:63728006-63728007	C	T	1.06136	0.0297665	0.0454232	FALSE	FALSE
rs7183907	chr15:61674819-61674820	G	C	0.942123	0.0297991	0.0454232	FALSE	FALSE
rs75127880	chr5:144017577-144017578	T	C	1.2707	0.11974	0.0454233	FALSE	FALSE
rs138580058	chr15:93363608-93363609	A	G	0.732777	0.155401	0.0454234	FALSE	FALSE
rs6734275	chr2:67241173-67241174	A	G	0.939592	0.0311436	0.0454237	FALSE	FALSE
rs142628227	chr14:35210152-35210153	A	G	0.835383	0.0899008	0.0454238	FALSE	FALSE
rs13067238	chr3:174996508-174996509	A	G	0.941483	0.0301387	0.0454239	FALSE	FALSE
rs10498494	chr14:62622716-62622717	C	T	0.942758	0.0294622	0.0454242	FALSE	FALSE
rs2366562	chr7:157237638-157237639	A	G	0.922162	0.040503	0.0454242	FALSE	FALSE
rs6771876	chr3:15299226-15299227	A	G	0.783002	0.122267	0.0454242	FALSE	FALSE
rs61774760	chr1:41955076-41955077	A	G	0.804454	0.108758	0.0454253	FALSE	FALSE
rs4689546	chr4:6767410-6767411	T	C	0.897303	0.0541622	0.0454254	FALSE	FALSE
rs4675502	chr2:206086170-206086171	G	A	1.06166	0.0299077	0.0454256	FALSE	FALSE
rs62309188	chr4:39932770-39932771	A	G	0.936166	0.0329699	0.0454256	FALSE	FALSE
rs1346359	chr7:124929891-124929892	T	C	1.09222	0.0440887	0.0454257	FALSE	FALSE
rs2505142	chr10:37388186-37388187	G	C	1.06287	0.0304767	0.0454259	FALSE	FALSE
rs113190096	chr19:29250569-29250570	A	T	1.0624	0.0302548	0.0454264	FALSE	FALSE
rs140182490	chr19:29250141-29250142	G	A	1.0624	0.0302548	0.0454264	FALSE	FALSE
rs149835678	chr19:29251600-29251601	A	G	1.0624	0.0302548	0.0454264	FALSE	FALSE
rs74277067	chr22:36791143-36791144	A	T	0.869664	0.0698001	0.0454264	FALSE	FALSE
rs28408299	chr12:44090478-44090479	A	G	0.80963	0.105553	0.0454266	FALSE	FALSE
rs6686253	chr1:219628507-219628508	A	G	0.941488	0.0301364	0.045427	FALSE	FALSE
rs1338668	chr6:116394808-116394809	A	G	1.06227	0.0301955	0.0454272	FALSE	FALSE
rs2125950	chr8:2928233-2928234	A	G	1.06256	0.0303312	0.0454272	FALSE	FALSE
rs2035925	chr8:71914215-71914216	A	T	1.06185	0.0299964	0.0454276	FALSE	FALSE
rs2639941	chr8:71913904-71913905	A	G	1.06185	0.0299964	0.0454276	FALSE	FALSE
rs142940569	chr17:21804202-21804203	A	G	1.2323	0.104405	0.0454279	FALSE	FALSE
5:170019907	chr5:170019906-170019907	T	C	0.873121	0.0678182	0.0454283	FALSE	FALSE
rs62258752	chr3:82539387-82539388	A	G	0.908411	0.0480133	0.0454283	FALSE	FALSE
rs79689319	chr11:84128560-84128561	G	A	0.843079	0.0853191	0.0454284	FALSE	FALSE
rs115574684	chr4:91102076-91102077	A	T	1.1576	0.0731515	0.0454285	FALSE	FALSE
rs144953701	chr4:91101162-91101163	G	A	1.1576	0.0731515	0.0454285	FALSE	FALSE
rs143440446	chr2:173477754-173477755	G	A	1.25391	0.113097	0.0454289	FALSE	FALSE
rs1922800	chr2:240451158-240451159	A	G	0.898636	0.0534209	0.0454289	FALSE	FALSE
rs117805314	chr15:97914177-97914178	C	T	0.869518	0.0698851	0.0454292	FALSE	FALSE
rs75772455	chr2:166061032-166061033	T	G	0.920405	0.0414573	0.0454292	FALSE	FALSE
rs17463847	chr18:25856769-25856770	G	A	0.941039	0.0303756	0.0454293	FALSE	FALSE
rs10023209	chr4:188016451-188016452	C	G	0.897924	0.0538175	0.0454299	FALSE	FALSE
rs369938	chr5:8526642-8526643	C	T	1.06121	0.0296943	0.04543	FALSE	FALSE
rs4591601	chr4:15610370-15610371	C	T	1.06759	0.0326936	0.04543	FALSE	FALSE
rs1344535	chr16:11692190-11692191	T	C	1.06284	0.0304611	0.0454302	FALSE	FALSE
rs276221	chr10:106086233-106086234	C	T	1.20622	0.0937157	0.0454304	FALSE	FALSE
rs72703171	chr5:896332-896333	T	G	1.14472	0.0675599	0.0454305	FALSE	FALSE
rs72703173	chr5:900838-900839	C	T	1.14472	0.0675599	0.0454305	FALSE	FALSE
rs173524	chr5:61702231-61702232	T	C	1.1926	0.0880402	0.0454306	FALSE	FALSE
rs75645060	chr5:872167-872168	A	G	1.14476	0.0675755	0.0454309	FALSE	FALSE
rs4310179	chr8:78200218-78200219	T	C	1.09289	0.0443998	0.045431	FALSE	FALSE
rs62135539	chr2:44333370-44333371	C	G	1.12596	0.0592998	0.045431	FALSE	FALSE
rs57212054	chr2:217126642-217126643	A	C	0.864664	0.0726838	0.0454313	FALSE	FALSE
rs7912638	chr10:8789576-8789577	C	G	1.0713	0.0344272	0.0454315	FALSE	FALSE
rs2147790	chr1:111770590-111770591	G	A	0.918876	0.0422887	0.0454317	FALSE	FALSE
rs9862730	chr3:140223793-140223794	A	G	0.90444	0.0502039	0.0454319	FALSE	FALSE
rs4922581	chr11:32157750-32157751	A	G	0.939569	0.0311572	0.045432	FALSE	FALSE
rs1605748	chr13:64716803-64716804	C	T	1.06147	0.0298203	0.0454322	FALSE	FALSE
rs931103	chr11:80021291-80021292	T	C	1.06727	0.0325406	0.0454323	FALSE	FALSE
rs752362	chr18:23758052-23758053	A	G	0.866839	0.0714285	0.0454324	FALSE	FALSE
rs116202151	chr2:64344446-64344447	C	T	0.746056	0.146431	0.0454326	FALSE	FALSE
rs55728195	chr10:111715598-111715599	A	G	1.08681	0.0416105	0.0454326	FALSE	FALSE
rs9573216	chr13:74032734-74032735	T	C	1.09767	0.0465796	0.0454327	FALSE	FALSE
rs148375889	chr2:64340930-64340931	C	A	0.746056	0.146431	0.0454329	FALSE	FALSE
rs1499328	chr4:133165897-133165898	T	C	0.942513	0.0295934	0.0454329	FALSE	FALSE
rs12481828	chr21:41872567-41872568	G	A	1.10455	0.0497035	0.045433	FALSE	FALSE
rs12482267	chr21:41872736-41872737	G	A	1.10455	0.0497035	0.045433	FALSE	FALSE
rs12483064	chr21:41874159-41874160	C	T	1.10455	0.0497035	0.045433	FALSE	FALSE
rs62225518	chr21:41873295-41873296	G	A	1.10455	0.0497035	0.045433	FALSE	FALSE
rs13057856	chr22:32211722-32211723	T	C	0.848743	0.0819744	0.0454337	FALSE	FALSE
rs3893339	chr9:120055201-120055202	A	C	0.942428	0.0296385	0.0454341	FALSE	FALSE
rs138850583	chr5:156839753-156839754	C	T	1.26552	0.117707	0.0454357	FALSE	FALSE
rs408626	chr5:79951132-79951133	C	T	1.06132	0.0297467	0.0454359	FALSE	FALSE
rs1959588	chr14:43990874-43990875	G	C	0.929569	0.0365061	0.0454364	FALSE	FALSE
rs112349827	chr5:116525223-116525224	C	A	1.32081	0.139081	0.0454365	FALSE	FALSE
rs190551374	chr5:178489207-178489208	A	G	1.24772	0.110628	0.0454367	FALSE	FALSE
rs6565049	chr16:74223116-74223117	T	A	0.918297	0.0426046	0.0454369	FALSE	FALSE
rs75245298	chr19:18581226-18581227	C	T	1.08808	0.0421932	0.045437	FALSE	FALSE
rs11096805	chr4:33193160-33193161	G	C	0.820563	0.0988532	0.0454373	FALSE	FALSE
rs12152561	chr4:33193513-33193514	A	G	0.820563	0.0988532	0.0454373	FALSE	FALSE
rs6812881	chr4:33192592-33192593	G	A	0.820563	0.0988532	0.0454373	FALSE	FALSE
rs710021	chr14:59161582-59161583	C	G	0.899388	0.0530051	0.0454374	FALSE	FALSE
rs710022	chr14:59161097-59161098	A	G	0.899388	0.0530051	0.0454374	FALSE	FALSE
rs4978700	chr9:111311095-111311096	A	G	1.0606	0.0294067	0.0454375	FALSE	FALSE
rs147973828	chr15:33814266-33814267	T	C	1.16109	0.074657	0.0454377	FALSE	FALSE
rs1557979	chr7:9965615-9965616	G	C	1.06447	0.0312282	0.0454377	FALSE	FALSE
rs2071918	chr1:7150576-7150577	T	C	0.913514	0.0452153	0.0454378	FALSE	FALSE
rs11875877	chr18:69259440-69259441	G	C	0.942244	0.0297371	0.0454379	FALSE	FALSE
rs4000713	chr7:25990596-25990597	A	G	0.936693	0.0326906	0.0454379	FALSE	FALSE
rs12253187	chr10:4601913-4601914	G	A	1.071	0.0342864	0.0454383	FALSE	FALSE
rs1422507	chr4:181586702-181586703	G	A	1.06719	0.0325068	0.0454383	FALSE	FALSE
rs2546215	chr8:74172075-74172076	G	T	0.928168	0.0372604	0.0454383	FALSE	FALSE
rs62340315	chr4:180327938-180327939	C	T	1.07931	0.0381489	0.0454383	FALSE	FALSE
rs4888102	chr16:80654972-80654973	T	C	0.882005	0.0627608	0.0454384	FALSE	FALSE
rs12435916	chr14:51665857-51665858	G	T	0.923234	0.0399246	0.0454386	FALSE	FALSE
rs73226747	chr13:78745237-78745238	T	A	1.06457	0.0312788	0.0454386	FALSE	FALSE
rs11837287	chr12:124470058-124470059	T	C	0.939009	0.0314559	0.0454388	FALSE	FALSE
rs7291954	chr22:22428872-22428873	G	A	1.07747	0.0372965	0.0454388	FALSE	FALSE
rs138333901	chr2:6479653-6479654	A	G	0.803141	0.109581	0.0454389	FALSE	FALSE
rs4406947	chr13:64726275-64726276	A	G	0.941959	0.0298882	0.0454389	FALSE	FALSE
rs9528711	chr13:64725404-64725405	C	G	0.941959	0.0298882	0.0454389	FALSE	FALSE
rs9539947	chr13:64723137-64723138	T	C	0.941959	0.0298882	0.0454389	FALSE	FALSE
rs116634722	chr2:182585456-182585457	G	A	0.751867	0.142557	0.045439	FALSE	FALSE
rs142545715	chr2:182587886-182587887	G	A	0.751867	0.142557	0.045439	FALSE	FALSE
rs150543413	chr2:182587897-182587898	G	A	0.751867	0.142557	0.045439	FALSE	FALSE
rs16867482	chr2:182585655-182585656	A	G	0.751867	0.142557	0.045439	FALSE	FALSE
rs16867483	chr2:182587033-182587034	A	G	0.751867	0.142557	0.045439	FALSE	FALSE
rs16867484	chr2:182589791-182589792	C	T	0.751867	0.142557	0.045439	FALSE	FALSE
rs34632706	chr2:182584772-182584773	T	A	0.751867	0.142557	0.045439	FALSE	FALSE
rs75147307	chr2:182587500-182587501	T	G	0.751867	0.142557	0.045439	FALSE	FALSE
rs76021787	chr2:182587114-182587115	A	G	0.751867	0.142557	0.045439	FALSE	FALSE
rs76158566	chr2:182587275-182587276	G	C	0.751867	0.142557	0.045439	FALSE	FALSE
rs76469519	chr2:182586642-182586643	T	C	0.751867	0.142557	0.045439	FALSE	FALSE
rs76610951	chr2:182588419-182588420	A	T	0.751867	0.142557	0.045439	FALSE	FALSE
rs77199212	chr2:182588750-182588751	T	C	0.751867	0.142557	0.045439	FALSE	FALSE
rs77594528	chr2:182586321-182586322	A	G	0.751867	0.142557	0.045439	FALSE	FALSE
rs78254054	chr2:182588587-182588588	T	G	0.751867	0.142557	0.045439	FALSE	FALSE
rs79070230	chr2:182589024-182589025	C	G	0.751867	0.142557	0.045439	FALSE	FALSE
rs79514744	chr2:182586779-182586780	G	A	0.751867	0.142557	0.045439	FALSE	FALSE
rs79786884	chr2:182586368-182586369	G	C	0.751867	0.142557	0.045439	FALSE	FALSE
rs79907993	chr2:182588464-182588465	A	C	0.751867	0.142557	0.045439	FALSE	FALSE
rs80052473	chr2:182586340-182586341	C	T	0.751867	0.142557	0.045439	FALSE	FALSE
rs4075205	chr8:144284708-144284709	C	T	1.06129	0.0297344	0.0454395	FALSE	FALSE
rs694181	chr18:59683775-59683776	C	T	0.942	0.0298665	0.0454397	FALSE	FALSE
rs875070	chr20:16242567-16242568	T	G	0.886467	0.060239	0.0454397	FALSE	FALSE
rs10823788	chr10:73333925-73333926	G	A	0.906177	0.0492467	0.0454398	FALSE	FALSE
rs1908173	chr3:195273943-195273944	A	G	1.06507	0.0315096	0.0454399	FALSE	FALSE
rs211618	chr6:133726741-133726742	T	A	1.09885	0.047119	0.0454399	FALSE	FALSE
rs2279105	chr2:96993756-96993757	T	C	1.06525	0.0315964	0.0454401	FALSE	FALSE
rs111903500	chr1:186318556-186318557	A	G	0.922467	0.0403404	0.0454402	FALSE	FALSE
rs2272412	chr1:186314948-186314949	T	C	0.922467	0.0403404	0.0454402	FALSE	FALSE
rs3766703	chr1:186315706-186315707	C	T	0.922467	0.0403404	0.0454402	FALSE	FALSE
rs3766704	chr1:186311841-186311842	T	G	0.922467	0.0403404	0.0454402	FALSE	FALSE
rs3820181	chr1:186316198-186316199	T	A	0.922467	0.0403404	0.0454402	FALSE	FALSE
rs6843412	chr4:152240284-152240285	C	A	1.06147	0.0298175	0.0454403	FALSE	FALSE
rs7255451	chr19:46884093-46884094	C	T	0.847464	0.0827302	0.0454403	FALSE	FALSE
rs9289757	chr3:147366435-147366436	G	A	1.08127	0.0390559	0.0454403	FALSE	FALSE
rs10825978	chr10:52185322-52185323	C	A	1.07568	0.0364679	0.0454404	FALSE	FALSE
rs77012013	chr14:73015937-73015938	G	T	1.17194	0.0793072	0.0454407	FALSE	FALSE
rs12609436	chr19:19743097-19743098	T	C	0.941983	0.0298757	0.0454408	FALSE	FALSE
rs9971178	chr10:111007492-111007493	T	C	1.069	0.0333534	0.0454408	FALSE	FALSE
rs72780999	chr2:9981969-9981970	T	C	0.931797	0.0353105	0.0454411	FALSE	FALSE
rs12692020	chr2:140653650-140653651	G	A	0.942402	0.0296537	0.0454412	FALSE	FALSE
rs1510040	chr18:68326249-68326250	T	C	1.06434	0.031167	0.0454415	FALSE	FALSE
rs10257623	chr7:89255010-89255011	G	A	1.08923	0.0427232	0.0454416	FALSE	FALSE
rs13234354	chr7:126772110-126772111	A	C	1.06463	0.031303	0.0454416	FALSE	FALSE
rs28688710	chr4:177403119-177403120	G	A	0.938996	0.0314634	0.0454416	FALSE	FALSE
rs13067848	chr3:77456871-77456872	A	G	1.08827	0.0422827	0.0454417	FALSE	FALSE
rs10803348	chr1:15411848-15411849	T	A	1.10973	0.0520436	0.0454418	FALSE	FALSE
rs76881284	chr7:129166384-129166385	A	G	1.16518	0.0764169	0.0454418	FALSE	FALSE
rs1492600	chr9:105639769-105639770	G	T	0.923013	0.0400452	0.0454419	FALSE	FALSE
rs7091956	chr10:60351662-60351663	T	C	1.07106	0.0343128	0.045442	FALSE	FALSE
rs10238682	chr7:7255016-7255017	G	A	0.927406	0.0376719	0.0454427	FALSE	FALSE
rs111477962	chr6:32873943-32873944	T	A	1.21577	0.0976614	0.0454428	FALSE	FALSE
rs10183059	chr2:188015385-188015386	G	A	1.06422	0.0311115	0.0454431	FALSE	FALSE
rs7560503	chr2:188018155-188018156	G	A	1.06422	0.0311115	0.0454431	FALSE	FALSE
rs7586616	chr2:188017944-188017945	A	G	1.06422	0.0311115	0.0454431	FALSE	FALSE
rs17635799	chr13:91477099-91477100	G	A	0.870163	0.0695189	0.0454434	FALSE	FALSE
rs10224556	chr7:153279763-153279764	C	G	1.09222	0.0440959	0.0454435	FALSE	FALSE
rs7597513	chr2:214592049-214592050	A	T	1.06117	0.029678	0.0454437	FALSE	FALSE
rs4849824	chr2:120874510-120874511	C	T	1.06809	0.032926	0.0454439	FALSE	FALSE
rs7170071	chr15:66511785-66511786	G	C	0.918703	0.042385	0.0454439	FALSE	FALSE
rs11006160	chr10:52328429-52328430	C	A	1.0738	0.0355928	0.045444	FALSE	FALSE
rs80294065	chr9:8778430-8778431	C	G	1.31224	0.135834	0.0454445	FALSE	FALSE
rs117158183	chr21:44005885-44005886	T	C	1.10711	0.0508627	0.0454448	FALSE	FALSE
rs401695	chr5:19465430-19465431	A	G	0.9413	0.0302388	0.0454454	FALSE	FALSE
rs111635761	chr3:147562127-147562128	C	T	0.743917	0.147875	0.0454456	FALSE	FALSE
rs13182776	chr5:157782899-157782900	C	A	0.93918	0.0313663	0.0454456	FALSE	FALSE
rs13074922	chr3:174867445-174867446	T	A	0.940312	0.0307641	0.0454458	FALSE	FALSE
rs4234439	chr3:43938199-43938200	G	C	1.06773	0.03276	0.0454463	FALSE	FALSE
rs111430517	chr19:4312681-4312682	C	G	1.16295	0.0754621	0.0454466	FALSE	FALSE
10:21907503	chr10:21907502-21907503	C	G	1.30134	0.131664	0.0454469	FALSE	FALSE
rs55902723	chr12:54614390-54614391	A	G	0.939165	0.0313745	0.0454472	FALSE	FALSE
rs62158138	chr2:126857164-126857165	A	G	1.11072	0.0524933	0.0454474	FALSE	FALSE
rs12448461	chr16:13251415-13251416	G	A	1.06145	0.0298085	0.0454476	FALSE	FALSE
rs79194381	chr12:25452892-25452893	A	C	0.847259	0.0828543	0.0454477	FALSE	FALSE
rs10013878	chr4:87730742-87730743	C	A	1.09467	0.0452164	0.0454478	FALSE	FALSE
rs12029849	chr1:215878042-215878043	T	C	1.06176	0.0299562	0.0454478	FALSE	FALSE
rs12504551	chr4:87732328-87732329	G	T	1.09467	0.0452164	0.0454478	FALSE	FALSE
rs28631999	chr4:87731263-87731264	G	C	1.09467	0.0452164	0.0454478	FALSE	FALSE
rs9999866	chr4:87729417-87729418	G	T	1.09467	0.0452164	0.0454478	FALSE	FALSE
rs4835401	chr4:148375663-148375664	A	G	0.936349	0.0328758	0.0454479	FALSE	FALSE
rs7248458	chr19:46885931-46885932	A	G	0.847469	0.0827306	0.045448	FALSE	FALSE
rs11018029	chr10:133345019-133345020	C	T	1.06204	0.030088	0.0454482	FALSE	FALSE
rs10933578	chr2:240858333-240858334	A	G	0.919655	0.0418682	0.0454484	FALSE	FALSE
rs10933579	chr2:240858348-240858349	G	A	0.919655	0.0418682	0.0454484	FALSE	FALSE
rs141598851	chr5:10870382-10870383	T	A	0.790621	0.11744	0.0454485	FALSE	FALSE
rs17220529	chr16:6338547-6338548	T	C	0.92676	0.0380212	0.0454487	FALSE	FALSE
rs1690586	chr11:97037040-97037041	G	A	1.06608	0.0319845	0.0454488	FALSE	FALSE
rs9997186	chr4:120394754-120394755	C	G	0.859275	0.0758149	0.045449	FALSE	FALSE
rs17586360	chr2:16955860-16955861	A	G	0.873893	0.0673828	0.0454492	FALSE	FALSE
rs7301198	chr12:76854949-76854950	G	A	0.942288	0.0297149	0.0454492	FALSE	FALSE
rs1600633	chr8:56011048-56011049	G	A	1.08004	0.0384904	0.0454495	FALSE	FALSE
rs113502877	chr20:51001482-51001483	T	C	1.07441	0.0358794	0.0454498	FALSE	FALSE
rs4844661	chr1:208416720-208416721	A	G	1.06161	0.0298886	0.0454498	FALSE	FALSE
rs28622002	chr6:126190587-126190588	G	C	0.936771	0.0326506	0.0454502	FALSE	FALSE
rs11117031	chr12:86167471-86167472	G	T	1.20908	0.0949063	0.0454504	FALSE	FALSE
rs13113892	chr4:124581894-124581895	T	C	1.07433	0.0358408	0.0454504	FALSE	FALSE
rs4850025	chr2:4059017-4059018	T	G	1.07503	0.0361662	0.0454509	FALSE	FALSE
rs76828373	chr16:65822433-65822434	A	G	0.91613	0.0437884	0.0454509	FALSE	FALSE
rs56041141	chr4:15599844-15599845	T	C	1.06765	0.0327206	0.0454511	FALSE	FALSE
rs10036314	chr5:50335163-50335164	A	G	1.20011	0.0911847	0.0454513	FALSE	FALSE
rs62096036	chr18:57887367-57887368	A	G	1.1225	0.0577682	0.0454513	FALSE	FALSE
rs1025119	chr7:53534245-53534246	T	G	0.929658	0.0364608	0.0454514	FALSE	FALSE
rs72760828	chr9:138018274-138018275	G	T	0.935808	0.0331649	0.0454516	FALSE	FALSE
rs1927806	chr13:96881322-96881323	C	A	0.942172	0.0297768	0.0454519	FALSE	FALSE
rs9858724	chr3:191727106-191727107	T	C	0.911088	0.0465475	0.0454519	FALSE	FALSE
rs113904531	chr8:2694232-2694233	T	G	0.8021	0.110236	0.0454521	FALSE	FALSE
rs17567088	chr2:118570091-118570092	C	T	0.884878	0.0611391	0.0454521	FALSE	FALSE
rs6066673	chr20:46856666-46856667	A	G	1.10839	0.0514426	0.0454526	FALSE	FALSE
rs12052333	chr2:53501728-53501729	C	T	1.25832	0.114865	0.045453	FALSE	FALSE
rs12251735	chr10:121645774-121645775	A	G	1.07542	0.0363458	0.0454532	FALSE	FALSE
rs3789095	chr2:111749920-111749921	A	C	0.910381	0.046936	0.0454532	FALSE	FALSE
rs76702667	chr18:60342864-60342865	A	C	0.880874	0.0634066	0.0454536	FALSE	FALSE
rs167078	chr9:93587681-93587682	A	T	1.09524	0.045479	0.0454541	FALSE	FALSE
rs290245	chr9:93584433-93584434	T	C	1.09524	0.045479	0.0454541	FALSE	FALSE
rs772410	chr9:93586870-93586871	C	A	1.09524	0.045479	0.0454541	FALSE	FALSE
rs2332367	chr14:70841651-70841652	T	A	1.0872	0.0417939	0.0454542	FALSE	FALSE
rs76436820	chr5:52419710-52419711	T	C	0.797559	0.113076	0.0454542	FALSE	FALSE
rs6740893	chr2:54834379-54834380	A	G	0.931518	0.0354624	0.0454543	FALSE	FALSE
rs9394652	chr6:40077347-40077348	A	T	1.08	0.0384729	0.0454543	FALSE	FALSE
rs6984280	chr8:56011981-56011982	G	A	1.08004	0.0384913	0.0454545	FALSE	FALSE
rs140793133	chr8:87181334-87181335	G	T	0.915583	0.044088	0.0454547	FALSE	FALSE
rs2134056	chr2:48073116-48073117	T	C	1.08138	0.0391099	0.0454547	FALSE	FALSE
rs9402486	chr6:133507823-133507824	C	T	0.93147	0.0354884	0.0454547	FALSE	FALSE
rs1470762	chr11:88097158-88097159	G	C	1.0797	0.0383339	0.0454548	FALSE	FALSE
rs7897463	chr10:31827845-31827846	G	A	0.860028	0.0753795	0.0454548	FALSE	FALSE
4:64572771	chr4:64572770-64572771	G	C	0.851776	0.080199	0.045455	FALSE	FALSE
rs114257494	chr4:64572470-64572471	G	A	0.851776	0.080199	0.045455	FALSE	FALSE
rs114541498	chr4:64573798-64573799	C	T	0.851776	0.080199	0.045455	FALSE	FALSE
rs77741703	chr4:64572438-64572439	A	G	0.851776	0.080199	0.045455	FALSE	FALSE
rs78606719	chr4:64573679-64573680	C	A	0.851776	0.080199	0.045455	FALSE	FALSE
rs79187015	chr20:5429817-5429818	T	C	1.12402	0.058444	0.0454552	FALSE	FALSE
rs35680983	chr1:204283518-204283519	C	G	1.06918	0.0334406	0.0454555	FALSE	FALSE
rs12662183	chr6:79363576-79363577	G	A	0.934098	0.0340801	0.0454556	FALSE	FALSE
rs62098880	chr18:76528152-76528153	T	C	0.880237	0.0637694	0.0454566	FALSE	FALSE
rs434695	chr8:17764532-17764533	A	G	0.832457	0.0916682	0.0454567	FALSE	FALSE
rs17519810	chr5:152963719-152963720	G	A	1.11554	0.0546575	0.0454569	FALSE	FALSE
rs13213218	chr6:31327786-31327787	G	A	1.07752	0.0373236	0.0454572	FALSE	FALSE
rs140375041	chr8:51785035-51785036	C	G	0.797837	0.112903	0.0454573	FALSE	FALSE
rs34837960	chr15:61786920-61786921	A	C	1.08061	0.0387546	0.0454573	FALSE	FALSE
rs6822632	chr4:88502641-88502642	A	G	1.06428	0.0311439	0.0454573	FALSE	FALSE
rs9842896	chr3:94786860-94786861	T	C	0.940622	0.0306006	0.0454573	FALSE	FALSE
6:151339442	chr6:151339441-151339442	C	A	0.936033	0.0330458	0.0454574	FALSE	FALSE
rs13096296	chr3:94787018-94787019	A	G	1.07068	0.0341405	0.0454575	FALSE	FALSE
rs76317564	chr14:73015938-73015939	C	T	1.17192	0.0793069	0.0454575	FALSE	FALSE
rs10043267	chr5:128667283-128667284	G	A	1.09462	0.0451958	0.0454581	FALSE	FALSE
rs6897006	chr5:128666467-128666468	A	G	1.09462	0.0451958	0.0454581	FALSE	FALSE
rs75034426	chr3:166318977-166318978	T	C	1.15331	0.0713036	0.0454582	FALSE	FALSE
rs75339249	chr3:166319589-166319590	A	G	1.15331	0.0713036	0.0454582	FALSE	FALSE
rs75629657	chr3:166319009-166319010	T	A	1.15331	0.0713036	0.0454582	FALSE	FALSE
rs76838680	chr3:166320595-166320596	A	C	1.15331	0.0713036	0.0454582	FALSE	FALSE
rs77138500	chr3:166317908-166317909	A	T	1.15331	0.0713036	0.0454582	FALSE	FALSE
rs77379867	chr3:166323606-166323607	T	C	1.15331	0.0713036	0.0454582	FALSE	FALSE
rs79393219	chr3:166319115-166319116	A	G	1.15331	0.0713036	0.0454582	FALSE	FALSE
rs12154427	chr7:69421835-69421836	A	G	1.2858	0.125666	0.0454583	FALSE	FALSE
rs78005300	chr5:3936943-3936944	A	G	1.12088	0.0570478	0.0454583	FALSE	FALSE
rs34612001	chr2:131756166-131756167	G	A	1.12836	0.0603709	0.0454585	FALSE	FALSE
rs7170127	chr15:35790758-35790759	G	A	1.14436	0.0674119	0.0454587	FALSE	FALSE
rs536995	chr1:5326049-5326050	T	C	1.06556	0.0317421	0.0454591	FALSE	FALSE
rs16948239	chr17:13560888-13560889	T	C	1.0672	0.0325121	0.0454592	FALSE	FALSE
rs28481639	chr17:13561226-13561227	T	C	1.0672	0.0325121	0.0454592	FALSE	FALSE
rs39547	chr16:84319788-84319789	G	A	1.06848	0.0331099	0.0454592	FALSE	FALSE
rs11853182	chr15:51304372-51304373	G	A	0.940113	0.0308717	0.0454593	FALSE	FALSE
rs56391124	chr16:58103076-58103077	G	A	0.9423	0.0297101	0.0454593	FALSE	FALSE
rs45525042	chr1:57219889-57219890	C	T	0.909744	0.0472872	0.0454594	FALSE	FALSE
rs10520425	chr4:180285434-180285435	G	C	0.926748	0.0380295	0.0454595	FALSE	FALSE
rs659763	chr4:103170291-103170292	T	C	0.931869	0.0352748	0.0454595	FALSE	FALSE
rs11851063	chr14:52511187-52511188	T	C	0.930517	0.0360005	0.0454598	FALSE	FALSE
rs6793028	chr3:1063825-1063826	T	C	1.06222	0.0301743	0.0454599	FALSE	FALSE
rs3775220	chr4:88014752-88014753	G	A	1.0623	0.0302115	0.04546	FALSE	FALSE
rs61958025	chr13:52982387-52982388	C	T	1.14426	0.0673657	0.0454601	FALSE	FALSE
rs77937091	chr13:52980227-52980228	C	G	1.14426	0.0673657	0.0454601	FALSE	FALSE
rs2200987	chr4:71333177-71333178	A	G	0.891493	0.0574183	0.0454603	FALSE	FALSE
rs7908721	chr10:94021392-94021393	G	A	0.941279	0.0302523	0.0454604	FALSE	FALSE
rs1874648	chr4:55721313-55721314	G	A	0.940422	0.0307079	0.0454605	FALSE	FALSE
rs4446164	chr3:123605478-123605479	A	G	1.09603	0.0458397	0.0454606	FALSE	FALSE
rs78472434	chr4:2486722-2486723	T	C	0.757273	0.138991	0.0454611	FALSE	FALSE
rs149464647	chr8:51787017-51787018	A	C	0.79784	0.112903	0.0454614	FALSE	FALSE
rs2220544	chr3:176432545-176432546	C	T	0.902955	0.051032	0.0454614	FALSE	FALSE
rs4857790	chr3:176431982-176431983	T	A	0.902955	0.051032	0.0454614	FALSE	FALSE
rs9866924	chr3:176431689-176431690	T	C	0.902955	0.051032	0.0454614	FALSE	FALSE
rs73542880	chr13:79344056-79344057	C	T	1.10815	0.0513351	0.0454615	FALSE	FALSE
rs4878554	chr9:34151133-34151134	T	C	0.924398	0.0392991	0.0454616	FALSE	FALSE
rs115495409	chr10:126900501-126900502	T	C	1.18523	0.0849548	0.0454617	FALSE	FALSE
rs7077067	chr10:6132691-6132692	T	C	0.942642	0.0295292	0.0454617	FALSE	FALSE
rs2169357	chr17:2096440-2096441	T	C	1.06389	0.0309594	0.0454619	FALSE	FALSE
rs12674481	chr8:123282711-123282712	T	A	0.853191	0.0793717	0.045462	FALSE	FALSE
rs9982675	chr21:32201834-32201835	C	A	0.941402	0.0301873	0.045462	FALSE	FALSE
rs1890135	chr6:151663754-151663755	T	G	1.07007	0.0338577	0.0454621	FALSE	FALSE
rs80173141	chr1:64146193-64146194	T	A	1.11299	0.0535146	0.045463	FALSE	FALSE
rs9419217	chr10:133758378-133758379	G	A	0.940701	0.0305595	0.0454632	FALSE	FALSE
rs9956845	chr18:68861100-68861101	A	T	0.926235	0.0383069	0.0454632	FALSE	FALSE
rs7744485	chr6:14072394-14072395	T	G	1.06248	0.0302962	0.0454635	FALSE	FALSE
rs7326971	chr13:100750293-100750294	G	A	0.940373	0.030734	0.0454636	FALSE	FALSE
rs12163249	chr22:29814723-29814724	A	T	1.06091	0.0295581	0.0454637	FALSE	FALSE
rs117403030	chr7:63862299-63862300	T	G	1.1871	0.0857432	0.0454644	FALSE	FALSE
rs180916571	chr3:97360555-97360556	A	G	1.30415	0.132754	0.0454644	FALSE	FALSE
rs7641658	chr3:14356268-14356269	T	C	0.841714	0.0861432	0.0454645	FALSE	FALSE
rs7679713	chr4:12248284-12248285	T	C	1.06276	0.0304306	0.0454646	FALSE	FALSE
rs56969845	chr4:180324850-180324851	A	G	0.883682	0.0618191	0.0454649	FALSE	FALSE
rs10782252	chr6:133904647-133904648	G	A	0.862396	0.0740084	0.0454654	FALSE	FALSE
rs10782253	chr6:133904759-133904760	C	T	0.862396	0.0740084	0.0454654	FALSE	FALSE
rs2244311	chr17:639842-639843	T	C	1.08174	0.0392772	0.0454655	FALSE	FALSE
rs6898766	chr5:33231034-33231035	C	T	1.06619	0.0320428	0.0454655	FALSE	FALSE
rs6690405	chr1:146782658-146782659	T	C	1.06566	0.0317918	0.0454658	FALSE	FALSE
rs12971350	chr19:17891558-17891559	T	G	0.883681	0.0618198	0.045466	FALSE	FALSE
rs73190523	chr3:189900481-189900482	T	G	1.1154	0.054599	0.045466	FALSE	FALSE
rs79699122	chr9:19591727-19591728	A	C	1.19456	0.0888747	0.045466	FALSE	FALSE
2:207705956	chr2:207705955-207705956	A	G	0.897455	0.0540875	0.0454661	FALSE	FALSE
rs34727771	chr6:149720133-149720134	G	A	0.821132	0.0985199	0.0454661	FALSE	FALSE
rs2485902	chr1:210370850-210370851	A	G	0.931633	0.0354028	0.0454663	FALSE	FALSE
rs71319361	chr3:112926508-112926509	A	G	1.07062	0.0341141	0.0454663	FALSE	FALSE
rs76261649	chr11:7060669-7060670	T	A	1.19381	0.0885615	0.0454663	FALSE	FALSE
rs963282	chr7:85009553-85009554	G	A	0.938161	0.0319118	0.0454666	FALSE	FALSE
rs2575567	chr4:42726407-42726408	A	C	1.16484	0.07628	0.0454667	FALSE	FALSE
rs12672608	chr7:128313714-128313715	T	C	1.06678	0.0323186	0.0454668	FALSE	FALSE
rs7781695	chr7:128313720-128313721	A	G	1.06678	0.0323186	0.0454668	FALSE	FALSE
rs17270102	chr3:122404805-122404806	G	A	0.892497	0.0568572	0.0454673	FALSE	FALSE
rs7306200	chr12:69524925-69524926	G	A	0.94213	0.0298012	0.0454673	FALSE	FALSE
rs2882346	chr6:115275561-115275562	A	G	0.940988	0.0304077	0.0454674	FALSE	FALSE
rs56693020	chr6:34747449-34747450	A	C	0.925404	0.0387564	0.0454675	FALSE	FALSE
rs1857982	chr9:106992614-106992615	G	A	1.2119	0.0960804	0.0454676	FALSE	FALSE
rs74689554	chr7:88057889-88057890	G	T	0.881202	0.0632249	0.0454678	FALSE	FALSE
rs4807553	chr19:4256820-4256821	T	C	0.937004	0.0325288	0.0454682	FALSE	FALSE
rs4807554	chr19:4256821-4256822	G	A	0.937004	0.0325288	0.0454682	FALSE	FALSE
rs17406271	chr1:204396727-204396728	C	A	0.901103	0.0520604	0.0454687	FALSE	FALSE
rs6970293	chr7:108793063-108793064	T	C	1.08053	0.0387215	0.0454687	FALSE	FALSE
rs12425122	chr12:75862494-75862495	A	G	1.08599	0.0412397	0.0454689	FALSE	FALSE
rs3862640	chr11:126602956-126602957	G	A	0.941301	0.0302416	0.045469	FALSE	FALSE
rs13216265	chr6:15817877-15817878	T	C	1.07283	0.0351445	0.0454693	FALSE	FALSE
rs114028671	chr6:25289446-25289447	G	A	0.817358	0.100825	0.0454694	FALSE	FALSE
rs73455701	chr18:58051618-58051619	G	A	1.25837	0.114892	0.0454701	FALSE	FALSE
rs73182795	chr13:39169102-39169103	A	T	0.791845	0.116678	0.0454705	FALSE	FALSE
rs35470245	chr7:24008155-24008156	G	A	1.14856	0.0692441	0.0454707	FALSE	FALSE
rs71526035	chr7:24010614-24010615	A	T	1.14856	0.0692441	0.0454707	FALSE	FALSE
rs28493673	chr8:142477138-142477139	T	C	0.926602	0.0381104	0.0454712	FALSE	FALSE
rs28504323	chr8:142476610-142476611	A	G	0.926602	0.0381104	0.0454712	FALSE	FALSE
rs28655459	chr8:142476954-142476955	C	T	0.926602	0.0381104	0.0454712	FALSE	FALSE
rs28655906	chr8:142477217-142477218	T	C	0.926602	0.0381104	0.0454712	FALSE	FALSE
rs35556030	chr15:77099577-77099578	C	T	0.920036	0.0416656	0.0454712	FALSE	FALSE
rs62523965	chr8:142476819-142476820	C	T	0.926602	0.0381104	0.0454712	FALSE	FALSE
rs2281888	chr9:95375153-95375154	G	A	1.06893	0.0333265	0.0454713	FALSE	FALSE
rs114633923	chr8:52974872-52974873	T	G	0.893002	0.0565759	0.0454715	FALSE	FALSE
rs116829486	chr8:52974073-52974074	G	A	0.893002	0.0565759	0.0454715	FALSE	FALSE
rs59549410	chr8:52976375-52976376	A	T	0.893002	0.0565759	0.0454715	FALSE	FALSE
rs59820714	chr8:52976261-52976262	T	C	0.893002	0.0565759	0.0454715	FALSE	FALSE
rs76581357	chr8:52973512-52973513	A	T	0.893002	0.0565759	0.0454715	FALSE	FALSE
rs77718534	chr8:52975043-52975044	A	G	0.893002	0.0565759	0.0454715	FALSE	FALSE
rs79428701	chr8:52975569-52975570	T	A	0.893002	0.0565759	0.0454715	FALSE	FALSE
rs76428135	chr15:76267508-76267509	A	G	1.2177	0.0984699	0.0454716	FALSE	FALSE
rs10165970	chr2:101456988-101456989	A	G	1.0858	0.041153	0.0454717	FALSE	FALSE
rs72630561	chr13:90008984-90008985	C	T	1.08971	0.0429493	0.0454717	FALSE	FALSE
rs72630563	chr13:90010258-90010259	T	G	1.08971	0.0429493	0.0454717	FALSE	FALSE
rs72630564	chr13:90010423-90010424	C	T	1.08971	0.0429493	0.0454717	FALSE	FALSE
rs112535522	chr4:41807741-41807742	C	A	0.760273	0.137021	0.0454722	FALSE	FALSE
rs114368979	chr2:3489291-3489292	A	G	1.33377	0.143985	0.0454724	FALSE	FALSE
rs2015513	chr9:35394318-35394319	G	A	0.893692	0.0561899	0.0454724	FALSE	FALSE
rs1883460	chr1:71458857-71458858	T	A	0.940989	0.030408	0.0454726	FALSE	FALSE
rs2903082	chr4:98043671-98043672	T	C	1.09695	0.04626	0.0454727	FALSE	FALSE
rs34461628	chr16:60151523-60151524	A	C	0.885295	0.0609094	0.0454728	FALSE	FALSE
rs1938416	chr10:37671201-37671202	T	G	1.06604	0.0319727	0.045473	FALSE	FALSE
rs185437	chr5:144026048-144026049	G	A	0.942066	0.0298361	0.0454734	FALSE	FALSE
rs39892	chr5:144027040-144027041	T	C	0.942066	0.0298361	0.0454734	FALSE	FALSE
rs62473830	chr7:112255990-112255991	C	A	0.92872	0.0369694	0.0454734	FALSE	FALSE
rs10217343	chr9:105795595-105795596	T	C	0.888598	0.0590481	0.0454736	FALSE	FALSE
rs117837585	chr8:96249483-96249484	G	T	0.794744	0.114853	0.0454736	FALSE	FALSE
rs59569156	chr4:173697338-173697339	C	T	0.942777	0.0294592	0.0454736	FALSE	FALSE
rs77348780	chr9:102196177-102196178	A	G	1.10812	0.0513246	0.0454737	FALSE	FALSE
rs13147439	chr4:110479547-110479548	G	C	1.11395	0.0539479	0.0454746	FALSE	FALSE
rs115018904	chr4:126475333-126475334	T	A	1.25935	0.115284	0.0454749	FALSE	FALSE
rs12480856	chr20:19039982-19039983	T	C	0.872688	0.0680804	0.0454749	FALSE	FALSE
rs11649318	chr16:85946480-85946481	C	G	1.06247	0.0302945	0.0454751	FALSE	FALSE
rs55755749	chr10:69291120-69291121	A	C	1.14549	0.067908	0.0454752	FALSE	FALSE
rs2784054	chr9:139679716-139679717	C	A	0.936601	0.0327451	0.0454755	FALSE	FALSE
rs2519946	chr7:88397142-88397143	C	G	1.06501	0.0314888	0.0454758	FALSE	FALSE
rs9821423	chr3:24858391-24858392	T	C	1.09638	0.0460036	0.0454759	FALSE	FALSE
rs71561140	chr6:8842233-8842234	C	G	0.879339	0.0642851	0.0454762	FALSE	FALSE
rs28723486	chr8:88845254-88845255	T	C	0.854146	0.0788179	0.0454763	FALSE	FALSE
rs751988	chr5:172268002-172268003	G	A	1.06182	0.0299897	0.0454765	FALSE	FALSE
rs147421488	chr10:124993187-124993188	C	T	0.838016	0.0883491	0.0454766	FALSE	FALSE
rs6807060	chr3:88736354-88736355	G	A	0.938734	0.0316081	0.0454768	FALSE	FALSE
rs73179176	chr22:50088251-50088252	T	C	1.13989	0.0654601	0.045477	FALSE	FALSE
rs140316931	chr12:31947103-31947104	A	G	0.905091	0.0498547	0.0454772	FALSE	FALSE
rs145921535	chr7:111760007-111760008	C	T	0.770043	0.130641	0.0454777	FALSE	FALSE
rs2057426	chr1:96888649-96888650	T	C	0.908894	0.0477586	0.0454778	FALSE	FALSE
rs473059	chr1:96888287-96888288	A	C	0.908894	0.0477586	0.0454778	FALSE	FALSE
rs4886915	chr15:78075022-78075023	A	G	0.941344	0.0302203	0.0454778	FALSE	FALSE
rs604370	chr1:96887773-96887774	C	T	0.908894	0.0477586	0.0454778	FALSE	FALSE
rs617800	chr1:96888489-96888490	C	G	0.908894	0.0477586	0.0454778	FALSE	FALSE
rs269603	chr13:64666179-64666180	G	T	0.941996	0.029874	0.0454779	FALSE	FALSE
rs11147269	chr12:133748087-133748088	G	A	0.868284	0.070611	0.0454781	FALSE	FALSE
rs12639170	chr3:137211474-137211475	A	C	0.910917	0.0466469	0.0454783	FALSE	FALSE
rs75850154	chr3:126031994-126031995	A	G	0.874108	0.0672691	0.0454783	FALSE	FALSE
rs1839579	chr7:32700415-32700416	T	A	1.06917	0.0334383	0.0454785	FALSE	FALSE
rs1901191	chr7:32700104-32700105	G	T	1.06917	0.0334383	0.0454785	FALSE	FALSE
rs7789651	chr7:32701248-32701249	T	C	1.06917	0.0334383	0.0454785	FALSE	FALSE
rs2928671	chr8:23411244-23411245	T	G	1.06164	0.0299049	0.045479	FALSE	FALSE
rs10850308	chr12:109955707-109955708	C	A	1.07879	0.0379143	0.0454794	FALSE	FALSE
rs73979082	chr17:17001339-17001340	A	G	1.14674	0.0684563	0.0454797	FALSE	FALSE
rs1947193	chr2:168559743-168559744	A	G	1.06307	0.0305765	0.0454798	FALSE	FALSE
rs820225	chr17:73681325-73681326	T	C	0.939364	0.0312731	0.0454799	FALSE	FALSE
rs55749298	chr8:142477887-142477888	C	G	0.926605	0.0381104	0.04548	FALSE	FALSE
rs62523968	chr8:142478214-142478215	G	T	0.926605	0.0381104	0.04548	FALSE	FALSE
rs72685433	chr8:142477770-142477771	G	C	0.926605	0.0381104	0.04548	FALSE	FALSE
rs12329205	chr2:38789507-38789508	A	T	0.929344	0.0366345	0.0454801	FALSE	FALSE
rs4667535	chr2:168329411-168329412	G	A	1.0969	0.0462417	0.0454805	FALSE	FALSE
rs17066444	chr4:179523765-179523766	C	A	0.903403	0.0507886	0.0454806	FALSE	FALSE
rs35338671	chr2:197990740-197990741	C	A	1.13889	0.0650199	0.0454806	FALSE	FALSE
rs62224869	chr22:26978298-26978299	A	G	1.32277	0.13985	0.0454806	FALSE	FALSE
rs6690204	chr1:84998444-84998445	G	C	0.935719	0.0332171	0.0454808	FALSE	FALSE
rs7704636	chr5:60603852-60603853	G	T	1.08905	0.0426483	0.0454808	FALSE	FALSE
rs58387407	chr2:152924772-152924773	G	A	1.07643	0.0368204	0.045481	FALSE	FALSE
rs16928476	chr12:1574752-1574753	T	G	0.871342	0.0688544	0.0454811	FALSE	FALSE
rs4399898	chr3:94785696-94785697	C	G	0.940622	0.030604	0.0454811	FALSE	FALSE
rs9809081	chr3:94791349-94791350	G	A	0.940622	0.030604	0.0454811	FALSE	FALSE
rs9809691	chr3:94791743-94791744	G	A	0.940622	0.030604	0.0454811	FALSE	FALSE
rs9830860	chr3:94792051-94792052	A	G	0.940622	0.030604	0.0454811	FALSE	FALSE
rs9854029	chr3:94789207-94789208	G	C	0.940622	0.030604	0.0454811	FALSE	FALSE
rs9866641	chr3:94787130-94787131	C	T	0.940622	0.030604	0.0454811	FALSE	FALSE
rs9873733	chr3:94789411-94789412	G	A	0.940622	0.030604	0.0454811	FALSE	FALSE
rs9874921	chr3:94792957-94792958	T	C	0.940622	0.030604	0.0454811	FALSE	FALSE
rs9879392	chr3:94790611-94790612	G	A	0.940622	0.030604	0.0454811	FALSE	FALSE
rs9879544	chr3:94790665-94790666	G	A	0.940622	0.030604	0.0454811	FALSE	FALSE
rs9842287	chr3:122756142-122756143	T	C	1.07257	0.035028	0.0454812	FALSE	FALSE
rs260617	chr2:109623948-109623949	G	A	1.07428	0.0358199	0.0454814	FALSE	FALSE
rs2849512	chr6:163138791-163138792	C	T	0.939335	0.0312887	0.0454814	FALSE	FALSE
rs6459842	chr7:157934556-157934557	A	G	0.936092	0.0330177	0.0454814	FALSE	FALSE
rs236926	chr6:16530408-16530409	G	A	1.06292	0.030508	0.0454825	FALSE	FALSE
rs6510398	chr19:28384455-28384456	G	A	1.30206	0.131961	0.0454826	FALSE	FALSE
rs1453703	chr12:61873086-61873087	A	G	1.06598	0.0319437	0.0454827	FALSE	FALSE
rs34909714	chr15:70492922-70492923	T	C	0.911927	0.0460941	0.0454827	FALSE	FALSE
rs77839437	chr4:175743965-175743966	C	A	1.1887	0.0864243	0.0454829	FALSE	FALSE
rs10458915	chr11:47864391-47864392	A	T	0.942092	0.0298238	0.045483	FALSE	FALSE
rs10494565	chr1:183667907-183667908	C	T	1.10382	0.0493831	0.045483	FALSE	FALSE
rs10742824	chr11:47864841-47864842	T	C	0.942092	0.0298238	0.045483	FALSE	FALSE
rs10838776	chr11:47860192-47860193	T	C	0.942092	0.0298238	0.045483	FALSE	FALSE
rs10838777	chr11:47860953-47860954	C	A	0.942092	0.0298238	0.045483	FALSE	FALSE
rs12092963	chr1:183671820-183671821	T	C	1.10382	0.0493831	0.045483	FALSE	FALSE
rs12096023	chr1:183674208-183674209	T	C	1.10382	0.0493831	0.045483	FALSE	FALSE
rs113904207	chr22:19132061-19132062	A	G	0.73782	0.152016	0.0454832	FALSE	FALSE
rs73958033	chr18:13759419-13759420	A	G	1.13065	0.0613908	0.0454833	FALSE	FALSE
rs1449121	chr14:85011824-85011825	G	A	0.942867	0.0294126	0.0454835	FALSE	FALSE
rs577314556	chr5:28588476-28588477	A	T	0.834027	0.0907376	0.0454838	FALSE	FALSE
rs7013138	chr8:72247273-72247274	T	A	1.261	0.115942	0.0454838	FALSE	FALSE
rs141701724	chr5:143433162-143433163	T	C	0.77634	0.126573	0.045484	FALSE	FALSE
rs9928827	chr16:78417343-78417344	C	A	1.11548	0.0546396	0.0454842	FALSE	FALSE
rs16944868	chr17:11396482-11396483	C	A	0.923891	0.0395778	0.0454849	FALSE	FALSE
rs38390	chr7:31679599-31679600	A	G	1.07531	0.0363041	0.0454864	FALSE	FALSE
rs197941	chr17:44979304-44979305	C	T	0.854976	0.0783364	0.0454868	FALSE	FALSE
rs6126872	chr20:52182574-52182575	T	C	0.831764	0.0920979	0.045487	FALSE	FALSE
rs62304924	chr4:44538193-44538194	G	C	1.06206	0.0301054	0.0454883	FALSE	FALSE
rs10092630	chr8:130052791-130052792	G	A	1.06724	0.0325352	0.0454884	FALSE	FALSE
rs651547	chr4:103169973-103169974	T	C	0.931878	0.0352749	0.0454884	FALSE	FALSE
rs17746464	chr18:49493006-49493007	A	T	1.09956	0.047454	0.0454885	FALSE	FALSE
rs10487511	chr7:108922147-108922148	A	C	1.09214	0.0440667	0.0454887	FALSE	FALSE
rs75534356	chr7:108922377-108922378	A	T	1.09214	0.0440667	0.0454887	FALSE	FALSE
rs59423742	chr4:58473781-58473782	G	T	1.09125	0.0436587	0.0454889	FALSE	FALSE
rs73087747	chr12:27684132-27684133	T	C	1.07788	0.0374965	0.045489	FALSE	FALSE
rs7815649	chr8:1126074-1126075	C	T	0.929926	0.0363234	0.045489	FALSE	FALSE
rs1041096	chr6:89213829-89213830	A	G	1.08148	0.039162	0.0454892	FALSE	FALSE
rs6923276	chr6:89214336-89214337	T	C	1.08148	0.039162	0.0454892	FALSE	FALSE
rs884045	chr6:121440579-121440580	G	A	1.08753	0.0419545	0.0454892	FALSE	FALSE
rs12718122	chr7:184062-184063	T	C	1.06204	0.0300933	0.0454893	FALSE	FALSE
rs17325977	chr8:3532127-3532128	G	T	1.0794	0.0381999	0.0454894	FALSE	FALSE
rs1003264	chr3:146478942-146478943	A	G	0.942545	0.0295846	0.0454897	FALSE	FALSE
rs10461048	chr3:196953290-196953291	A	T	0.934712	0.0337565	0.0454897	FALSE	FALSE
rs56241584	chr7:158710765-158710766	C	T	1.17166	0.0792074	0.0454897	FALSE	FALSE
rs10837492	chr11:40762975-40762976	G	T	0.934015	0.0341295	0.0454898	FALSE	FALSE
rs59042733	chr14:70351589-70351590	A	G	1.07214	0.0348248	0.0454898	FALSE	FALSE
rs9347892	chr6:165072760-165072761	C	T	1.17758	0.0817261	0.0454898	FALSE	FALSE
rs2010370	chr19:29010094-29010095	A	G	0.919525	0.041947	0.04549	FALSE	FALSE
rs11895121	chr2:34342187-34342188	T	C	1.09928	0.0473253	0.0454902	FALSE	FALSE
rs1617054	chr18:28601734-28601735	C	A	0.941645	0.0300622	0.0454902	FALSE	FALSE
rs35642841	chr6:29269780-29269781	A	T	1.11622	0.0549693	0.0454902	FALSE	FALSE
rs7691925	chr4:118333885-118333886	A	T	0.940249	0.0308036	0.0454902	FALSE	FALSE
rs2125314	chr4:39472841-39472842	A	T	1.06381	0.030928	0.0454903	FALSE	FALSE
rs8067291	chr17:13423946-13423947	G	T	0.941972	0.0298886	0.0454904	FALSE	FALSE
rs6997452	chr8:20462609-20462610	G	C	1.1272	0.0598649	0.0454906	FALSE	FALSE
rs269608	chr13:64664937-64664938	G	A	0.942	0.0298738	0.0454908	FALSE	FALSE
rs11224846	chr11:101424215-101424216	C	G	1.06469	0.031339	0.0454909	FALSE	FALSE
rs4918715	chr10:113876764-113876765	C	T	0.896431	0.0546648	0.0454912	FALSE	FALSE
rs12128558	chr1:5569490-5569491	A	C	0.907142	0.0487262	0.045492	FALSE	FALSE
rs74889030	chr2:197940476-197940477	A	G	1.13846	0.064837	0.0454931	FALSE	FALSE
rs78478634	chr2:197937969-197937970	A	C	1.13846	0.064837	0.0454931	FALSE	FALSE
rs78615686	chr8:4795721-4795722	C	G	0.876077	0.0661485	0.0454931	FALSE	FALSE
rs28619003	chr7:33548224-33548225	T	C	0.910843	0.0466909	0.0454932	FALSE	FALSE
rs4291531	chr1:60942363-60942364	G	A	0.940099	0.0308841	0.0454932	FALSE	FALSE
rs4768100	chr12:46358973-46358974	A	T	0.937447	0.0322965	0.0454932	FALSE	FALSE
rs2662425	chr5:10114357-10114358	A	C	0.830741	0.0927159	0.0454934	FALSE	FALSE
rs56348793	chr8:126520376-126520377	G	A	0.905301	0.0497422	0.0454937	FALSE	FALSE
rs2049749	chr8:19902768-19902769	A	C	1.06365	0.0308513	0.0454939	FALSE	FALSE
rs62525521	chr8:123418697-123418698	G	A	1.32249	0.139754	0.0454941	FALSE	FALSE
rs72932380	chr2:86778867-86778868	C	G	0.92077	0.0412713	0.0454942	FALSE	FALSE
rs62175686	chr2:169628106-169628107	A	T	1.19345	0.0884219	0.0454943	FALSE	FALSE
rs72827236	chr17:31948977-31948978	G	A	1.06572	0.0318227	0.0454947	FALSE	FALSE
rs117062137	chr16:3766907-3766908	C	A	1.28511	0.12542	0.0454951	FALSE	FALSE
rs79974415	chr8:81249997-81249998	T	C	0.81449	0.102594	0.0454951	FALSE	FALSE
rs11733625	chr4:165115917-165115918	T	G	0.934083	0.034094	0.0454952	FALSE	FALSE
rs12763217	chr10:2563325-2563326	T	C	1.06979	0.0337319	0.0454957	FALSE	FALSE
rs74409606	chr9:808300-808301	C	T	0.901458	0.0518697	0.0454958	FALSE	FALSE
rs149467744	chr3:166730729-166730730	C	A	1.15205	0.0707707	0.045496	FALSE	FALSE
rs76930414	chr3:166725308-166725309	A	G	1.15205	0.0707707	0.045496	FALSE	FALSE
rs9646516	chr18:37889742-37889743	G	A	1.06959	0.0336386	0.045496	FALSE	FALSE
rs78381684	chr10:100807423-100807424	T	C	1.24471	0.109448	0.0454961	FALSE	FALSE
rs142005088	chr18:8579019-8579020	T	C	0.89435	0.055828	0.0454963	FALSE	FALSE
rs1122493	chr19:42133652-42133653	T	C	0.935288	0.0334499	0.0454971	FALSE	FALSE
rs1440052	chr2:194431583-194431584	G	A	0.901511	0.0518409	0.0454971	FALSE	FALSE
rs2280548	chr7:1976666-1976667	T	G	1.06263	0.0303713	0.0454971	FALSE	FALSE
rs60167114	chr3:191081892-191081893	T	C	1.12013	0.0567208	0.0454973	FALSE	FALSE
rs72794273	chr5:110879811-110879812	A	C	1.14312	0.0668808	0.0454973	FALSE	FALSE
rs12969520	chr18:56543956-56543957	C	T	0.926099	0.0383864	0.0454976	FALSE	FALSE
rs184750964	chr11:59589406-59589407	T	C	1.33149	0.143147	0.0454982	FALSE	FALSE
rs17003744	chr4:80313672-80313673	C	A	0.934932	0.0336403	0.0454989	FALSE	FALSE
rs11021969	chr11:11665803-11665804	T	C	0.931441	0.0355111	0.0454996	FALSE	FALSE
rs13157620	chr5:72129603-72129604	C	T	1.06133	0.0297607	0.0454997	FALSE	FALSE
rs138531339	chr13:113231123-113231124	G	A	1.3054	0.133256	0.0454997	FALSE	FALSE
rs1448718	chr8:137024084-137024085	T	G	1.06118	0.0296916	0.0454997	FALSE	FALSE
rs73442080	chr15:73762498-73762499	A	C	1.1089	0.0516842	0.0454998	FALSE	FALSE
rs4978699	chr9:111311004-111311005	C	T	1.06058	0.0294071	0.0455002	FALSE	FALSE
rs75065336	chr2:147664941-147664942	T	A	0.931528	0.0354644	0.0455003	FALSE	FALSE
rs78722593	chr6:169667143-169667144	A	G	1.15134	0.0704614	0.0455003	FALSE	FALSE
rs35526127	chr16:77256637-77256638	T	C	1.07208	0.034801	0.0455006	FALSE	FALSE
rs10819951	chr9:104311364-104311365	G	A	1.1456	0.0679629	0.0455009	FALSE	FALSE
rs1439386	chr4:44541299-44541300	C	A	1.06207	0.0301118	0.0455009	FALSE	FALSE
rs66785161	chr20:6921195-6921196	A	G	1.07362	0.0355181	0.0455009	FALSE	FALSE
rs12520739	chr5:122944203-122944204	C	A	1.06223	0.0301866	0.045501	FALSE	FALSE
rs52677	chr18:49280282-49280283	A	G	0.942532	0.0295927	0.0455011	FALSE	FALSE
rs55640150	chr8:96293955-96293956	G	A	0.926445	0.0382003	0.0455011	FALSE	FALSE
rs7242973	chr18:9729788-9729789	G	A	1.07431	0.0358407	0.0455012	FALSE	FALSE
rs10867650	chr9:83550200-83550201	C	A	1.06627	0.0320834	0.0455013	FALSE	FALSE
rs10867651	chr9:83550452-83550453	C	T	1.06627	0.0320834	0.0455013	FALSE	FALSE
rs12002079	chr9:83550963-83550964	C	T	1.06627	0.0320834	0.0455013	FALSE	FALSE
rs55751020	chr12:14329784-14329785	G	A	0.881453	0.0630921	0.0455013	FALSE	FALSE
rs7562307	chr2:15003698-15003699	T	C	1.06537	0.0316637	0.045502	FALSE	FALSE
rs77417746	chr1:238241395-238241396	A	C	0.755865	0.139948	0.0455022	FALSE	FALSE
rs10944618	chr6:93555458-93555459	C	T	1.0767	0.0369487	0.0455024	FALSE	FALSE
rs1399944	chr6:93553856-93553857	G	A	1.0767	0.0369487	0.0455024	FALSE	FALSE
rs17370266	chr7:24248126-24248127	A	G	0.887839	0.0594831	0.0455024	FALSE	FALSE
rs12294675	chr11:2842546-2842547	A	G	0.926616	0.0381083	0.0455025	FALSE	FALSE
rs80329515	chr5:18527406-18527407	C	T	1.12665	0.0596236	0.0455025	FALSE	FALSE
rs7977765	chr12:107205389-107205390	G	A	1.07198	0.034752	0.0455031	FALSE	FALSE
rs146142344	chr10:97304572-97304573	A	G	0.782855	0.122405	0.0455034	FALSE	FALSE
rs13263278	chr8:105298888-105298889	C	G	1.17419	0.0802923	0.0455036	FALSE	FALSE
rs112599033	chr8:19303437-19303438	T	C	1.08178	0.0393048	0.0455038	FALSE	FALSE
rs534630	chr3:180638647-180638648	G	A	0.917999	0.0427804	0.0455045	FALSE	FALSE
rs117316088	chr12:27035984-27035985	T	C	1.33244	0.143511	0.0455046	FALSE	FALSE
rs12441787	chr15:36883646-36883647	T	C	0.941591	0.0300925	0.0455046	FALSE	FALSE
rs12901403	chr15:36883459-36883460	C	T	0.941591	0.0300925	0.0455046	FALSE	FALSE
rs238175	chr20:47879381-47879382	T	C	1.0709	0.0342485	0.0455048	FALSE	FALSE
rs238176	chr20:47881596-47881597	A	G	1.0709	0.0342485	0.0455048	FALSE	FALSE
rs238177	chr20:47881889-47881890	T	G	1.0709	0.0342485	0.0455048	FALSE	FALSE
rs501182	chr20:47880526-47880527	G	A	1.0709	0.0342485	0.0455048	FALSE	FALSE
rs112987341	chr4:28869355-28869356	T	G	1.23549	0.105736	0.0455055	FALSE	FALSE
rs55717040	chr8:63688330-63688331	C	T	0.915778	0.0439916	0.0455058	FALSE	FALSE
rs55827434	chr8:63686653-63686654	A	T	0.915778	0.0439916	0.0455058	FALSE	FALSE
rs1820028	chr19:13640467-13640468	C	T	1.10689	0.0507779	0.045506	FALSE	FALSE
rs1822462	chr18:48336326-48336327	A	G	1.0651	0.0315353	0.0455062	FALSE	FALSE
rs211982	chr17:35002615-35002616	A	G	0.913649	0.0451557	0.0455063	FALSE	FALSE
rs7875731	chr9:25591898-25591899	C	T	1.07002	0.0338374	0.0455063	FALSE	FALSE
rs1743250	chr6:118651626-118651627	A	C	1.09333	0.0446136	0.0455064	FALSE	FALSE
rs1743251	chr6:118651492-118651493	T	G	1.09333	0.0446136	0.0455064	FALSE	FALSE
rs188209521	chr9:856628-856629	G	C	0.788697	0.11869	0.0455068	FALSE	FALSE
rs117842165	chr14:30983616-30983617	C	A	0.873493	0.06763	0.0455073	FALSE	FALSE
rs1573082	chr9:121062736-121062737	A	T	0.931404	0.0355326	0.0455081	FALSE	FALSE
rs60802431	chr1:214069991-214069992	C	T	0.828362	0.0941561	0.0455087	FALSE	FALSE
rs57842791	chr5:84127991-84127992	A	G	1.18596	0.0852799	0.0455091	FALSE	FALSE
rs2838096	chr21:43133828-43133829	G	A	1.0631	0.0305981	0.0455095	FALSE	FALSE
rs9824470	chr3:191347387-191347388	T	C	1.06098	0.0295994	0.0455095	FALSE	FALSE
rs11611861	chr12:38357458-38357459	G	A	0.941114	0.0303469	0.0455096	FALSE	FALSE
rs10124415	chr9:1991492-1991493	T	G	0.858526	0.0762728	0.0455097	FALSE	FALSE
rs113589086	chr14:47287994-47287995	G	T	0.800797	0.111079	0.0455097	FALSE	FALSE
rs35036851	chr4:125108404-125108405	G	A	0.837612	0.0886043	0.0455102	FALSE	FALSE
rs80117171	chr7:9052252-9052253	G	C	1.29924	0.130895	0.0455108	FALSE	FALSE
rs143408822	chr13:23659787-23659788	G	A	1.26869	0.118999	0.0455109	FALSE	FALSE
rs276915	chr18:28599980-28599981	A	G	0.941654	0.0300603	0.0455114	FALSE	FALSE
rs4982073	chr14:33806553-33806554	C	A	1.06563	0.0317835	0.0455116	FALSE	FALSE
rs6784040	chr3:169770586-169770587	C	T	1.06205	0.0301021	0.0455116	FALSE	FALSE
rs6784109	chr3:169770644-169770645	C	T	1.06205	0.0301021	0.0455116	FALSE	FALSE
rs4933001	chr19:22750488-22750489	C	A	1.13385	0.0628138	0.0455117	FALSE	FALSE
rs113609703	chr11:88731303-88731304	A	G	0.744818	0.147316	0.0455119	FALSE	FALSE
rs2120408	chr2:80450283-80450284	G	A	1.09475	0.0452634	0.045512	FALSE	FALSE
rs1497943	chr4:167050083-167050084	A	T	0.937721	0.0321533	0.0455124	FALSE	FALSE
rs17185691	chr14:25563388-25563389	C	T	0.909569	0.047395	0.0455127	FALSE	FALSE
rs17257878	chr14:25563874-25563875	A	C	0.909569	0.047395	0.0455127	FALSE	FALSE
rs17257885	chr14:25563991-25563992	T	C	0.909569	0.047395	0.0455127	FALSE	FALSE
rs17257892	chr14:25564119-25564120	C	T	0.909569	0.047395	0.0455127	FALSE	FALSE
rs72730524	chr1:218024006-218024007	A	G	0.870292	0.0694673	0.0455127	FALSE	FALSE
rs75265284	chr14:25564200-25564201	T	C	0.909569	0.047395	0.0455127	FALSE	FALSE
rs77018012	chr14:25563337-25563338	A	G	0.909569	0.047395	0.0455127	FALSE	FALSE
rs12358242	chr10:109405323-109405324	G	A	0.901605	0.0517922	0.0455129	FALSE	FALSE
rs7241724	chr18:65596282-65596283	G	A	1.13604	0.0637773	0.045513	FALSE	FALSE
rs74780744	chr3:122614057-122614058	G	A	1.1825	0.0838199	0.045513	FALSE	FALSE
rs2730840	chr6:93156451-93156452	T	C	1.13414	0.0629401	0.0455132	FALSE	FALSE
rs6058393	chr20:34608663-34608664	C	A	1.08116	0.0390177	0.0455133	FALSE	FALSE
rs6510399	chr19:28385800-28385801	C	G	1.302	0.131959	0.0455136	FALSE	FALSE
rs117681127	chr12:69436684-69436685	T	C	0.818756	0.0999908	0.0455137	FALSE	FALSE
rs61776186	chr1:38011992-38011993	C	G	0.933443	0.0344401	0.0455142	FALSE	FALSE
rs576146	chr11:30430352-30430353	T	A	1.10778	0.0511832	0.0455145	FALSE	FALSE
rs78315262	chr5:2000662-2000663	T	C	0.888426	0.0591558	0.0455145	FALSE	FALSE
rs10841372	chr12:19974795-19974796	A	G	1.06808	0.0329313	0.0455147	FALSE	FALSE
rs2423683	chr20:12687858-12687859	C	T	0.942356	0.0296879	0.0455147	FALSE	FALSE
rs71497138	chr9:9303815-9303816	T	C	0.901514	0.0518431	0.0455148	FALSE	FALSE
rs4142435	chr9:9439699-9439700	G	A	1.06203	0.0300911	0.0455149	FALSE	FALSE
rs117977091	chr12:99850596-99850597	C	T	0.745173	0.14708	0.045515	FALSE	FALSE
rs12712854	chr2:42861392-42861393	G	C	0.936596	0.0327539	0.0455152	FALSE	FALSE
rs7170360	chr15:99806991-99806992	T	C	0.941854	0.0299543	0.0455154	FALSE	FALSE
rs78359837	chr3:74610620-74610621	A	G	0.878368	0.0648492	0.0455157	FALSE	FALSE
rs72971233	chr11:91558287-91558288	G	A	1.16305	0.0755286	0.0455158	FALSE	FALSE
rs9310865	chr3:28450398-28450399	C	G	0.925515	0.0387051	0.0455158	FALSE	FALSE
rs13003186	chr2:220825038-220825039	C	T	1.06174	0.0299571	0.0455161	FALSE	FALSE
rs12335904	chr9:79771331-79771332	A	G	0.907314	0.048637	0.0455163	FALSE	FALSE
rs12564656	chr1:236317734-236317735	T	C	1.08506	0.0408186	0.0455163	FALSE	FALSE
rs9599354	chr13:69500407-69500408	C	T	1.06319	0.0306374	0.0455165	FALSE	FALSE
rs11173677	chr12:61353799-61353800	G	A	0.928902	0.0368789	0.0455166	FALSE	FALSE
rs150802856	chr20:45744480-45744481	A	G	0.735108	0.153881	0.0455166	FALSE	FALSE
rs11188502	chr10:97601369-97601370	G	A	0.883445	0.0619681	0.0455169	FALSE	FALSE
rs12055451	chr6:111353435-111353436	T	C	0.92243	0.0403749	0.0455169	FALSE	FALSE
rs12209766	chr6:85309463-85309464	T	C	0.941691	0.0300414	0.0455173	FALSE	FALSE
rs115411586	chr1:161170788-161170789	T	C	0.849082	0.0818063	0.0455179	FALSE	FALSE
rs41355452	chr20:54217047-54217048	A	G	1.10271	0.0488901	0.0455184	FALSE	FALSE
rs13010395	chr2:8852461-8852462	G	A	1.06647	0.0321802	0.0455186	FALSE	FALSE
rs4841949	chr9:137841560-137841561	T	G	1.06329	0.0306873	0.0455186	FALSE	FALSE
rs1788758	chr18:21205946-21205947	T	C	0.939636	0.0311339	0.0455187	FALSE	FALSE
rs4020397	chr18:77891777-77891778	G	A	0.915413	0.0441938	0.0455188	FALSE	FALSE
rs4383219	chr18:77891972-77891973	T	G	0.915413	0.0441938	0.0455188	FALSE	FALSE
rs73167539	chr3:150164075-150164076	T	C	0.929051	0.0367991	0.0455189	FALSE	FALSE
rs61985723	chr14:64266294-64266295	G	A	0.941334	0.0302312	0.045519	FALSE	FALSE
rs8135256	chr22:43940913-43940914	G	A	1.06215	0.0301514	0.045519	FALSE	FALSE
rs34821683	chr6:31361973-31361974	C	T	1.08147	0.0391642	0.0455192	FALSE	FALSE
rs6930344	chr6:31367988-31367989	A	C	1.08147	0.0391642	0.0455192	FALSE	FALSE
rs9845853	chr3:79604865-79604866	G	A	1.07634	0.0367887	0.0455195	FALSE	FALSE
rs9955412	chr18:7388210-7388211	G	A	1.06435	0.0311867	0.0455196	FALSE	FALSE
rs3750009	chr7:4901384-4901385	C	A	0.940955	0.0304325	0.0455197	FALSE	FALSE
rs62640320	chr8:40825594-40825595	C	T	0.899582	0.0529177	0.0455202	FALSE	FALSE
rs7732463	chr5:119568736-119568737	T	C	1.06481	0.0314002	0.0455203	FALSE	FALSE
rs59300995	chr17:80807469-80807470	G	C	0.940928	0.0304473	0.0455206	FALSE	FALSE
rs1024781	chr19:46887006-46887007	G	C	0.847506	0.0827365	0.045521	FALSE	FALSE
rs10211560	chr2:159980394-159980395	T	C	1.13117	0.0616325	0.0455215	FALSE	FALSE
rs115305285	chr4:126938961-126938962	A	G	0.771151	0.129948	0.0455215	FALSE	FALSE
rs76702362	chr1:214574855-214574856	A	G	1.18135	0.0833373	0.0455219	FALSE	FALSE
rs10100966	chr8:33845518-33845519	A	G	0.904456	0.0502157	0.045522	FALSE	FALSE
rs3798110	chr5:128434152-128434153	A	G	1.07779	0.0374618	0.045522	FALSE	FALSE
rs4640983	chr7:147559636-147559637	A	G	1.06175	0.0299626	0.045522	FALSE	FALSE
rs61682650	chr7:147559633-147559634	T	A	1.06175	0.0299626	0.045522	FALSE	FALSE
rs117315428	chr12:1490505-1490506	G	A	0.834532	0.0904512	0.0455221	FALSE	FALSE
rs11055959	chr12:14536004-14536005	C	G	0.941899	0.0299319	0.0455228	FALSE	FALSE
rs193946	chr7:139682680-139682681	T	C	0.94179	0.0299897	0.0455228	FALSE	FALSE
rs430975	chr3:191172808-191172809	G	A	1.09033	0.0432466	0.0455232	FALSE	FALSE
rs7836787	chr8:63666076-63666077	T	C	0.91565	0.0440651	0.0455232	FALSE	FALSE
rs7836794	chr8:63666085-63666086	T	C	0.91565	0.0440651	0.0455232	FALSE	FALSE
rs4631872	chr11:11542383-11542384	T	C	0.933788	0.0342564	0.0455237	FALSE	FALSE
rs111696645	chr3:5638620-5638621	T	C	1.20763	0.0943393	0.0455242	FALSE	FALSE
rs13070146	chr3:164210991-164210992	T	C	0.938761	0.0316005	0.0455242	FALSE	FALSE
rs72622167	chr3:5638931-5638932	A	G	1.20763	0.0943393	0.0455242	FALSE	FALSE
rs11048289	chr12:25982689-25982690	G	A	0.91909	0.0421905	0.0455243	FALSE	FALSE
rs662388	chr11:121578904-121578905	G	A	1.07332	0.0353825	0.0455244	FALSE	FALSE
rs1684986	chr18:26352964-26352965	C	T	0.930333	0.0361104	0.0455245	FALSE	FALSE
rs356824	chr18:26352948-26352949	G	A	0.930333	0.0361104	0.0455245	FALSE	FALSE
rs138822353	chr6:25219324-25219325	T	C	0.754032	0.141176	0.0455249	FALSE	FALSE
rs150111399	chr17:38371749-38371750	T	C	1.26096	0.11595	0.0455251	FALSE	FALSE
rs75223799	chr7:16375387-16375388	G	T	0.866523	0.0716415	0.0455251	FALSE	FALSE
rs77813664	chr7:16374611-16374612	C	T	0.866523	0.0716415	0.0455251	FALSE	FALSE
rs12322759	chr12:72717310-72717311	T	G	0.933874	0.0342109	0.0455252	FALSE	FALSE
rs9830000	chr3:16053411-16053412	A	G	0.906381	0.0491537	0.0455252	FALSE	FALSE
5:136449939	chr5:136449938-136449939	A	G	0.924581	0.0392118	0.0455254	FALSE	FALSE
rs2177345	chr11:54817747-54817748	A	G	1.08714	0.0417819	0.0455257	FALSE	FALSE
rs78768077	chr2:223188497-223188498	T	C	0.827011	0.0949799	0.045526	FALSE	FALSE
rs7465125	chr8:29680472-29680473	T	C	0.940122	0.0308766	0.0455263	FALSE	FALSE
rs9548419	chr13:39198497-39198498	C	T	0.935077	0.0335671	0.0455265	FALSE	FALSE
rs78019094	chr4:2462959-2462960	A	G	0.834693	0.0903568	0.0455268	FALSE	FALSE
rs1538235	chr6:79689449-79689450	T	C	1.06127	0.0297357	0.0455269	FALSE	FALSE
rs7300981	chr12:1429502-1429503	G	A	0.940643	0.0305995	0.0455269	FALSE	FALSE
rs57438271	chr15:99814855-99814856	C	G	1.11516	0.0545048	0.0455272	FALSE	FALSE
rs9515633	chr13:90446036-90446037	C	T	0.91941	0.0420168	0.0455273	FALSE	FALSE
rs114048752	chr3:34761928-34761929	T	C	0.752911	0.141922	0.0455278	FALSE	FALSE
rs139124925	chr2:16269186-16269187	C	G	1.25559	0.113818	0.045528	FALSE	FALSE
rs11014335	chr10:25274963-25274964	C	T	1.13593	0.0637357	0.0455282	FALSE	FALSE
rs72810628	chr5:177982047-177982048	T	C	0.91723	0.043204	0.0455282	FALSE	FALSE
rs1466822	chr11:5445741-5445742	C	A	0.941408	0.0301933	0.0455285	FALSE	FALSE
rs1101361	chr6:72151413-72151414	T	A	1.06861	0.0331849	0.0455286	FALSE	FALSE
rs1101364	chr6:72150717-72150718	T	C	1.06861	0.0331849	0.0455286	FALSE	FALSE
rs1101365	chr6:72150878-72150879	C	T	1.06861	0.0331849	0.0455286	FALSE	FALSE
rs1866642	chr2:175099859-175099860	G	C	0.927273	0.0377585	0.0455286	FALSE	FALSE
rs78064730	chr5:148705200-148705201	C	T	0.821698	0.0982042	0.0455286	FALSE	FALSE
rs76242922	chr5:72365454-72365455	A	G	1.18763	0.0859932	0.0455287	FALSE	FALSE
rs9317748	chr13:69499475-69499476	T	C	1.06319	0.0306392	0.0455288	FALSE	FALSE
rs9317750	chr13:69500671-69500672	T	C	1.06319	0.0306392	0.0455288	FALSE	FALSE
rs924014	chr15:102017380-102017381	G	T	1.06072	0.0294783	0.0455291	FALSE	FALSE
rs6872710	chr5:145310793-145310794	T	C	0.931463	0.0355044	0.0455292	FALSE	FALSE
rs4812810	chr20:42899531-42899532	C	T	1.07604	0.03665	0.0455293	FALSE	FALSE
rs146742716	chr4:84642577-84642578	A	T	0.766706	0.132844	0.0455297	FALSE	FALSE
rs1517138	chr4:148381552-148381553	T	C	0.936351	0.0328869	0.0455297	FALSE	FALSE
rs73430625	chr6:54670333-54670334	T	C	1.10407	0.0495066	0.0455299	FALSE	FALSE
rs6776472	chr3:164095543-164095544	T	C	0.931057	0.0357222	0.04553	FALSE	FALSE
rs6800023	chr3:164095298-164095299	A	G	0.931057	0.0357222	0.04553	FALSE	FALSE
rs9968054	chr3:164095766-164095767	C	T	0.931057	0.0357222	0.04553	FALSE	FALSE
rs9968213	chr3:164095938-164095939	A	C	0.931057	0.0357222	0.04553	FALSE	FALSE
rs71416721	chr2:72049766-72049767	T	C	1.14036	0.0656819	0.0455301	FALSE	FALSE
rs9848350	chr3:149867544-149867545	G	A	0.931705	0.0353744	0.0455302	FALSE	FALSE
rs114898531	chr6:30761686-30761687	G	A	0.871988	0.0684991	0.0455303	FALSE	FALSE
rs929069	chr16:976553-976554	A	G	1.07957	0.0382858	0.0455303	FALSE	FALSE
rs2432619	chr16:75568078-75568079	T	G	1.06937	0.0335379	0.0455307	FALSE	FALSE
rs7120300	chr11:8823492-8823493	C	T	1.06825	0.0330152	0.0455311	FALSE	FALSE
rs73230099	chr3:136552626-136552627	G	A	1.07309	0.0352764	0.0455312	FALSE	FALSE
rs1422219	chr19:29265370-29265371	T	C	1.06236	0.0302516	0.0455322	FALSE	FALSE
rs7963686	chr12:91336283-91336284	A	T	0.821435	0.098366	0.0455322	FALSE	FALSE
rs13027020	chr2:42865440-42865441	G	A	0.936601	0.032754	0.0455323	FALSE	FALSE
rs117618629	chr20:35895279-35895280	T	C	0.769407	0.131087	0.0455325	FALSE	FALSE
rs58887463	chr1:39486098-39486099	A	G	1.09472	0.0452576	0.0455327	FALSE	FALSE
rs6113905	chr20:23017767-23017768	G	A	0.940976	0.0304234	0.0455329	FALSE	FALSE
rs10741427	chr11:88094341-88094342	C	T	1.08006	0.0385149	0.0455331	FALSE	FALSE
rs73454228	chr7:134567583-134567584	G	A	0.872421	0.0682521	0.0455332	FALSE	FALSE
rs11105439	chr12:90251759-90251760	C	T	1.06815	0.0329691	0.0455335	FALSE	FALSE
rs12371308	chr12:90251095-90251096	T	C	1.06815	0.0329691	0.0455335	FALSE	FALSE
rs13134099	chr4:87329377-87329378	G	T	1.18035	0.0829166	0.0455335	FALSE	FALSE
rs146444116	chr2:159135300-159135301	T	C	0.905846	0.0494505	0.0455336	FALSE	FALSE
rs6845678	chr4:142545013-142545014	A	C	0.802387	0.110099	0.0455338	FALSE	FALSE
rs74490020	chr1:212491606-212491607	C	T	1.29338	0.12865	0.0455338	FALSE	FALSE
rs1796831	chr1:239679434-239679435	T	G	1.06114	0.0296753	0.0455342	FALSE	FALSE
rs1796832	chr1:239679426-239679427	T	C	1.06114	0.0296753	0.0455342	FALSE	FALSE
rs77600523	chr2:44563674-44563675	G	A	0.778394	0.125281	0.0455343	FALSE	FALSE
rs11692956	chr2:193009830-193009831	C	T	1.06437	0.0311984	0.0455344	FALSE	FALSE
rs11989409	chr8:9581765-9581766	C	T	0.934346	0.0339595	0.0455346	FALSE	FALSE
rs34314066	chr18:38968827-38968828	G	A	0.923616	0.0397356	0.0455346	FALSE	FALSE
rs7267295	chr20:44570682-44570683	T	C	0.921205	0.0410429	0.0455347	FALSE	FALSE
rs11656224	chr17:76867995-76867996	A	G	1.07779	0.0374639	0.0455348	FALSE	FALSE
rs7992974	chr13:41326558-41326559	G	A	0.908943	0.0477444	0.045535	FALSE	FALSE
rs8000482	chr13:41324622-41324623	T	A	0.908943	0.0477444	0.045535	FALSE	FALSE
rs117425470	chr16:6618864-6618865	A	G	1.20709	0.0941217	0.0455351	FALSE	FALSE
rs77521124	chr2:71325292-71325293	A	G	1.27433	0.121229	0.0455352	FALSE	FALSE
rs34539703	chr1:192672909-192672910	G	T	1.16574	0.0766892	0.0455354	FALSE	FALSE
rs35413260	chr9:108076896-108076897	A	G	0.800013	0.111582	0.0455354	FALSE	FALSE
rs71494515	chr9:108076881-108076882	C	G	0.800013	0.111582	0.0455354	FALSE	FALSE
rs148209736	chr1:173546652-173546653	C	T	1.21522	0.0974789	0.0455355	FALSE	FALSE
rs12043584	chr1:116477806-116477807	C	T	1.06358	0.0308268	0.045536	FALSE	FALSE
rs147546641	chr2:128670553-128670554	A	C	0.838813	0.0878984	0.0455361	FALSE	FALSE
rs11623421	chr14:53972130-53972131	C	A	1.10439	0.0496527	0.0455363	FALSE	FALSE
rs17126601	chr14:53968938-53968939	C	T	1.10439	0.0496527	0.0455363	FALSE	FALSE
rs12487870	chr3:1551707-1551708	A	G	0.913817	0.0450698	0.0455364	FALSE	FALSE
rs7576233	chr2:23575838-23575839	T	C	0.93841	0.0317892	0.0455364	FALSE	FALSE
rs2101398	chr3:47850168-47850169	G	A	1.06555	0.0317524	0.0455365	FALSE	FALSE
rs112820295	chr1:239698549-239698550	T	C	0.761398	0.136322	0.0455367	FALSE	FALSE
rs2500570	chr6:107659856-107659857	T	C	0.939049	0.0314489	0.0455368	FALSE	FALSE
rs73254562	chr14:31187378-31187379	G	A	0.813616	0.103151	0.045537	FALSE	FALSE
rs10890845	chr11:108334320-108334321	G	A	1.08233	0.0395632	0.0455373	FALSE	FALSE
rs2063742	chr15:90800407-90800408	G	C	0.934669	0.0337872	0.0455374	FALSE	FALSE
rs405263	chr1:55928629-55928630	G	T	0.921635	0.0408102	0.0455374	FALSE	FALSE
rs9961414	chr18:58323885-58323886	T	C	0.942357	0.0296908	0.0455378	FALSE	FALSE
rs2432168	chr5:102074062-102074063	T	C	1.06165	0.0299196	0.045538	FALSE	FALSE
rs12670258	chr7:128309686-128309687	T	G	1.06676	0.0323176	0.0455381	FALSE	FALSE
rs12671767	chr7:128308131-128308132	C	T	1.06676	0.0323176	0.0455381	FALSE	FALSE
rs17169024	chr7:128312175-128312176	T	G	1.06676	0.0323176	0.0455381	FALSE	FALSE
rs4731492	chr7:128299406-128299407	T	C	1.06676	0.0323176	0.0455381	FALSE	FALSE
rs62481939	chr7:128301244-128301245	T	C	1.06676	0.0323176	0.0455381	FALSE	FALSE
rs11642537	chr16:75191843-75191844	C	G	0.916316	0.0437046	0.0455382	FALSE	FALSE
rs71514858	chr8:79475039-79475040	A	G	0.906343	0.0491777	0.0455386	FALSE	FALSE
rs117406958	chr6:127653631-127653632	C	G	0.78145	0.123324	0.0455387	FALSE	FALSE
rs17027593	chr3:31437624-31437625	G	T	0.922414	0.0403879	0.0455388	FALSE	FALSE
rs7273925	chr20:8792714-8792715	C	T	0.748861	0.144627	0.0455388	FALSE	FALSE
rs75967357	chr15:64991777-64991778	T	C	1.18346	0.0842376	0.0455388	FALSE	FALSE
rs74097170	chr12:58836475-58836476	T	C	1.1989	0.0907188	0.045539	FALSE	FALSE
rs2641591	chr15:55310571-55310572	A	G	1.0618	0.0299886	0.0455391	FALSE	FALSE
rs2670378	chr6:67164321-67164322	T	C	0.92613	0.0383773	0.0455393	FALSE	FALSE
rs17819473	chr15:56735823-56735824	C	T	0.876181	0.0661031	0.0455394	FALSE	FALSE
rs2452178	chr12:19486581-19486582	A	G	1.11941	0.0564115	0.0455394	FALSE	FALSE
rs34983941	chr3:150152574-150152575	G	A	0.929182	0.0367319	0.0455395	FALSE	FALSE
rs7621413	chr3:19359269-19359270	T	C	1.06969	0.0336902	0.0455395	FALSE	FALSE
rs11053388	chr12:34691092-34691093	T	G	0.940949	0.0304389	0.0455399	FALSE	FALSE
rs71473587	chr10:107944705-107944706	T	C	0.825469	0.0959193	0.0455401	FALSE	FALSE
rs387238	chr5:110679872-110679873	A	G	0.941838	0.0299664	0.0455402	FALSE	FALSE
rs76320151	chr7:144765633-144765634	C	T	1.06724	0.032543	0.0455403	FALSE	FALSE
rs60326751	chr5:136079150-136079151	C	T	0.76094	0.136626	0.0455407	FALSE	FALSE
rs3788189	chr21:46936582-46936583	G	T	0.941951	0.0299064	0.0455409	FALSE	FALSE
rs1509003	chr4:121115306-121115307	A	G	0.935247	0.0334787	0.045541	FALSE	FALSE
rs67162703	chr16:6339285-6339286	A	G	0.925929	0.0384863	0.0455411	FALSE	FALSE
rs139927537	chr4:4995794-4995795	T	C	1.23471	0.105436	0.0455413	FALSE	FALSE
rs7238529	chr18:40161450-40161451	A	G	0.932622	0.0348842	0.0455414	FALSE	FALSE
rs76226638	chr3:108371682-108371683	T	C	0.930524	0.0360106	0.0455416	FALSE	FALSE
rs8076757	chr17:66030308-66030309	G	A	0.863082	0.0736367	0.0455416	FALSE	FALSE
rs10823606	chr10:72492724-72492725	T	C	0.90861	0.0479291	0.0455417	FALSE	FALSE
rs7704882	chr5:1225433-1225434	C	T	1.07472	0.0360388	0.0455417	FALSE	FALSE
rs11876260	chr18:71761218-71761219	G	A	0.918054	0.0427575	0.0455419	FALSE	FALSE
rs2097065	chr18:71759680-71759681	G	A	0.918054	0.0427575	0.0455419	FALSE	FALSE
rs3017343	chr18:60083616-60083617	A	T	1.08673	0.0415939	0.0455423	FALSE	FALSE
rs1704773	chr19:49209565-49209566	A	G	1.0613	0.0297538	0.0455425	FALSE	FALSE
rs72703876	chr4:180875993-180875994	A	G	1.11214	0.0531525	0.0455425	FALSE	FALSE
rs9869035	chr3:136938030-136938031	G	A	1.06327	0.0306824	0.0455425	FALSE	FALSE
rs2929489	chr3:98718688-98718689	G	A	0.940093	0.0308941	0.0455427	FALSE	FALSE
rs61893891	chr11:72252913-72252914	T	A	0.876407	0.0659754	0.0455429	FALSE	FALSE
rs116815490	chr14:100609121-100609122	C	T	0.888596	0.059068	0.0455434	FALSE	FALSE
rs6864240	chr5:136950039-136950040	A	G	0.938579	0.0317004	0.0455434	FALSE	FALSE
rs62348885	chr4:187382424-187382425	A	G	0.921136	0.0410821	0.0455435	FALSE	FALSE
rs34623593	chr8:5333597-5333598	T	G	1.06093	0.0295799	0.0455439	FALSE	FALSE
rs78279671	chr1:53564776-53564777	T	C	1.15397	0.0716188	0.0455439	FALSE	FALSE
rs28719835	chr4:17520065-17520066	T	C	1.07021	0.0339346	0.045544	FALSE	FALSE
rs244629	chr14:71316324-71316325	C	G	1.09311	0.0445246	0.0455443	FALSE	FALSE
rs10871453	chr16:30536917-30536918	G	C	0.941618	0.0300837	0.0455444	FALSE	FALSE
rs12565206	chr1:61221116-61221117	G	A	0.917347	0.0431436	0.0455444	FALSE	FALSE
rs2341677	chr8:29242288-29242289	T	A	1.14143	0.0661557	0.0455444	FALSE	FALSE
rs2341678	chr8:29242338-29242339	T	G	1.14143	0.0661557	0.0455444	FALSE	FALSE
rs181282951	chr10:103457129-103457130	A	G	1.19969	0.091051	0.0455446	FALSE	FALSE
rs11234171	chr11:84486765-84486766	C	T	0.937849	0.0320897	0.0455452	FALSE	FALSE
rs2790206	chr10:60071877-60071878	A	G	0.880018	0.0639196	0.0455452	FALSE	FALSE
rs116826568	chr4:33147121-33147122	G	A	1.10765	0.0511305	0.0455453	FALSE	FALSE
rs6753524	chr2:187981539-187981540	T	C	1.06417	0.0311062	0.0455454	FALSE	FALSE
rs10891090	chr11:110226736-110226737	A	G	1.06999	0.0338315	0.0455458	FALSE	FALSE
rs74934025	chr8:91185523-91185524	A	T	0.812299	0.103965	0.0455458	FALSE	FALSE
rs75931288	chr7:63840664-63840665	T	C	1.18707	0.0857636	0.0455459	FALSE	FALSE
rs79027966	chr7:63838603-63838604	C	A	1.18707	0.0857636	0.0455459	FALSE	FALSE
rs10023193	chr4:60182202-60182203	T	G	0.938425	0.0317826	0.045546	FALSE	FALSE
rs6741042	chr2:3606653-3606654	G	C	1.08061	0.0387707	0.0455462	FALSE	FALSE
rs76282370	chr6:16635149-16635150	A	T	1.23425	0.105254	0.0455462	FALSE	FALSE
rs10908354	chr1:38014600-38014601	G	A	0.933452	0.0344401	0.0455466	FALSE	FALSE
rs7251981	chr19:28388108-28388109	G	A	1.302	0.131978	0.0455466	FALSE	FALSE
rs7251999	chr19:28388148-28388149	G	A	1.302	0.131978	0.0455466	FALSE	FALSE
rs75779014	chr13:91844987-91844988	T	G	0.744177	0.14777	0.0455469	FALSE	FALSE
rs114266320	chr3:128642595-128642596	A	G	1.23118	0.10401	0.045547	FALSE	FALSE
5:60795309	chr5:60795308-60795309	T	A	1.08713	0.04178	0.0455471	FALSE	FALSE
rs12672529	chr7:128306059-128306060	G	A	1.06676	0.0323189	0.0455472	FALSE	FALSE
rs12672576	chr7:128306412-128306413	G	A	1.06676	0.0323189	0.0455472	FALSE	FALSE
rs17533628	chr7:128305540-128305541	C	G	1.06676	0.0323189	0.0455472	FALSE	FALSE
rs4731496	chr7:128310044-128310045	G	A	1.06676	0.0323189	0.0455472	FALSE	FALSE
rs55978216	chr7:128312195-128312196	A	G	1.06676	0.0323189	0.0455472	FALSE	FALSE
rs56916616	chr7:128310553-128310554	A	G	1.06676	0.0323189	0.0455472	FALSE	FALSE
rs61318942	chr7:128302469-128302470	A	T	1.06676	0.0323189	0.0455472	FALSE	FALSE
rs62481938	chr7:128299758-128299759	G	A	1.06676	0.0323189	0.0455472	FALSE	FALSE
rs6969462	chr7:128310482-128310483	A	G	1.06676	0.0323189	0.0455472	FALSE	FALSE
rs6969554	chr7:128310796-128310797	G	A	1.06676	0.0323189	0.0455472	FALSE	FALSE
rs6973969	chr7:128311133-128311134	T	C	1.06676	0.0323189	0.0455472	FALSE	FALSE
rs6978887	chr7:128308617-128308618	C	T	1.06676	0.0323189	0.0455472	FALSE	FALSE
rs73236020	chr7:128311202-128311203	C	G	1.06676	0.0323189	0.0455472	FALSE	FALSE
rs7162453	chr15:76611107-76611108	A	G	0.930878	0.0358212	0.0455476	FALSE	FALSE
rs116920691	chr15:33817113-33817114	G	A	1.16099	0.0746527	0.0455479	FALSE	FALSE
rs79600806	chr15:33817053-33817054	T	C	1.16099	0.0746527	0.0455479	FALSE	FALSE
rs10887612	chr10:88213945-88213946	T	C	0.94264	0.0295419	0.0455481	FALSE	FALSE
rs62325397	chr4:124484693-124484694	A	G	1.266	0.117956	0.0455485	FALSE	FALSE
rs363067	chr4:3132919-3132920	G	T	1.15706	0.0729581	0.0455486	FALSE	FALSE
rs115535803	chr2:212097536-212097537	G	T	1.15042	0.070079	0.0455487	FALSE	FALSE
rs13299380	chr9:6078778-6078779	T	C	0.87203	0.0684812	0.0455487	FALSE	FALSE
rs139529805	chr3:75203530-75203531	T	C	1.29857	0.13066	0.0455488	FALSE	FALSE
rs1112189	chr3:143029588-143029589	A	G	0.929544	0.0365386	0.0455489	FALSE	FALSE
rs11684076	chr2:761569-761570	A	G	1.06943	0.0335717	0.0455489	FALSE	FALSE
rs11684259	chr2:761904-761905	T	G	1.06943	0.0335717	0.0455489	FALSE	FALSE
rs11692130	chr2:761561-761562	C	T	1.06943	0.0335717	0.0455489	FALSE	FALSE
rs11692256	chr2:761799-761800	G	T	1.06943	0.0335717	0.0455489	FALSE	FALSE
rs148635493	chr2:159167851-159167852	A	G	1.16244	0.0752779	0.0455489	FALSE	FALSE
rs4386358	chr2:763056-763057	C	T	1.06943	0.0335717	0.0455489	FALSE	FALSE
rs4458240	chr2:763072-763073	C	A	1.06943	0.0335717	0.0455489	FALSE	FALSE
rs4854373	chr2:763410-763411	G	A	1.06943	0.0335717	0.0455489	FALSE	FALSE
rs4854374	chr2:763565-763566	G	C	1.06943	0.0335717	0.0455489	FALSE	FALSE
rs4854375	chr2:763617-763618	G	C	1.06943	0.0335717	0.0455489	FALSE	FALSE
rs55671212	chr2:764757-764758	C	T	1.06943	0.0335717	0.0455489	FALSE	FALSE
rs56138963	chr2:765097-765098	C	T	1.06943	0.0335717	0.0455489	FALSE	FALSE
rs56154351	chr2:764143-764144	T	C	1.06943	0.0335717	0.0455489	FALSE	FALSE
rs56154523	chr2:763888-763889	A	G	1.06943	0.0335717	0.0455489	FALSE	FALSE
rs61062953	chr2:764701-764702	T	C	1.06943	0.0335717	0.0455489	FALSE	FALSE
rs6753678	chr2:765426-765427	G	T	1.06943	0.0335717	0.0455489	FALSE	FALSE
rs72872765	chr18:20672627-20672628	T	C	0.82124	0.0984923	0.045549	FALSE	FALSE
rs601976	chr18:43561913-43561914	G	A	1.06133	0.0297663	0.0455492	FALSE	FALSE
rs7989411	chr13:43527142-43527143	T	C	0.930239	0.0361648	0.0455494	FALSE	FALSE
5:116524956	chr5:116524955-116524956	A	G	1.3206	0.139076	0.0455496	FALSE	FALSE
rs1464216	chr18:26471863-26471864	C	T	0.942432	0.0296526	0.0455501	FALSE	FALSE
rs10428104	chr3:164254457-164254458	G	A	0.93921	0.0313651	0.0455502	FALSE	FALSE
rs111934281	chr2:35693413-35693414	A	T	1.09513	0.0454485	0.0455505	FALSE	FALSE
rs62143298	chr2:35693188-35693189	T	C	1.09513	0.0454485	0.0455505	FALSE	FALSE
rs12152373	chr3:108593524-108593525	C	G	1.07357	0.0355026	0.0455511	FALSE	FALSE
rs7300512	chr12:105702924-105702925	G	A	0.93525	0.0334787	0.0455511	FALSE	FALSE
rs878923	chr2:214590366-214590367	A	G	0.936529	0.032795	0.0455512	FALSE	FALSE
rs12672505	chr7:25987448-25987449	C	A	1.06918	0.0334548	0.0455514	FALSE	FALSE
rs13100551	chr3:83373384-83373385	A	G	1.09823	0.0468616	0.0455515	FALSE	FALSE
rs2170792	chr11:28171566-28171567	T	C	0.770685	0.130269	0.0455515	FALSE	FALSE
rs12476969	chr2:228871221-228871222	T	A	0.919791	0.0418145	0.0455518	FALSE	FALSE
rs12573084	chr10:101360928-101360929	A	G	0.907997	0.0482686	0.0455522	FALSE	FALSE
rs5018162	chr6:153298071-153298072	T	C	1.08323	0.0399829	0.0455524	FALSE	FALSE
rs12900931	chr15:97316064-97316065	C	T	0.93868	0.0316477	0.0455525	FALSE	FALSE
rs7774053	chr6:130942408-130942409	T	C	0.910107	0.0471079	0.0455526	FALSE	FALSE
rs160405	chr5:138084075-138084076	G	A	0.936626	0.0327438	0.0455528	FALSE	FALSE
rs181239607	chr16:274616-274617	G	T	0.78771	0.119342	0.0455532	FALSE	FALSE
rs114213325	chr19:2444072-2444073	A	G	1.15021	0.0699874	0.0455534	FALSE	FALSE
rs36184846	chr8:132265787-132265788	A	T	0.938459	0.0317661	0.0455534	FALSE	FALSE
rs7254671	chr19:2444832-2444833	T	C	1.15021	0.0699874	0.0455534	FALSE	FALSE
rs1663333	chr5:146032059-146032060	A	C	1.0785	0.0377955	0.0455537	FALSE	FALSE
rs318777	chr3:64780787-64780788	A	G	1.0615	0.0298499	0.0455538	FALSE	FALSE
rs8080132	chr17:14611506-14611507	C	A	0.929529	0.0365478	0.0455539	FALSE	FALSE
rs61842344	chr10:17739133-17739134	T	G	1.19838	0.0905097	0.0455545	FALSE	FALSE
rs62149767	chr2:82077927-82077928	A	G	0.91776	0.0429206	0.0455545	FALSE	FALSE
rs2226099	chr1:183449356-183449357	T	C	0.938142	0.0319352	0.0455546	FALSE	FALSE
rs2253692	chr7:123598502-123598503	T	C	1.06212	0.0301422	0.0455548	FALSE	FALSE
rs35140296	chr3:10071718-10071719	C	T	0.922749	0.0402089	0.045555	FALSE	FALSE
rs11221647	chr11:99727422-99727423	C	G	0.852758	0.0796598	0.0455551	FALSE	FALSE
rs187761666	chr3:167692205-167692206	G	T	0.787766	0.119308	0.0455554	FALSE	FALSE
rs12880432	chr14:103267499-103267500	G	C	1.06347	0.030778	0.0455555	FALSE	FALSE
rs1841371	chr4:21491000-21491001	A	G	0.934348	0.0339617	0.0455559	FALSE	FALSE
rs4471028	chr8:75294974-75294975	G	T	0.941477	0.0301603	0.0455562	FALSE	FALSE
rs6957793	chr7:32697970-32697971	C	T	1.06914	0.0334358	0.0455564	FALSE	FALSE
rs117640905	chr13:81894638-81894639	C	G	0.819399	0.0996181	0.0455565	FALSE	FALSE
rs151297834	chr8:111398687-111398688	A	G	1.17682	0.0814282	0.0455565	FALSE	FALSE
rs117077430	chr6:83094354-83094355	T	A	1.33494	0.144481	0.0455566	FALSE	FALSE
rs73691665	chr8:78256328-78256329	A	T	1.08547	0.0410152	0.0455566	FALSE	FALSE
rs58289764	chr3:175464005-175464006	A	G	0.919111	0.0421853	0.0455567	FALSE	FALSE
rs79321595	chr3:50559236-50559237	T	G	1.26903	0.119158	0.0455568	FALSE	FALSE
rs1088936	chr7:45340122-45340123	G	A	1.06092	0.0295767	0.0455569	FALSE	FALSE
rs1577794	chr6:79838179-79838180	C	T	0.895252	0.0553398	0.045557	FALSE	FALSE
rs638656	chr11:74144485-74144486	G	A	1.06125	0.0297335	0.045557	FALSE	FALSE
rs658950	chr11:74144624-74144625	C	T	1.06125	0.0297335	0.045557	FALSE	FALSE
rs670829	chr11:74144253-74144254	A	C	1.06125	0.0297335	0.045557	FALSE	FALSE
rs288004	chr5:138231644-138231645	T	C	0.936546	0.0327868	0.0455571	FALSE	FALSE
rs12187634	chr5:6854120-6854121	C	T	1.14002	0.065541	0.0455574	FALSE	FALSE
rs12499200	chr4:71597567-71597568	A	G	0.812026	0.104139	0.0455578	FALSE	FALSE
rs71422784	chr14:100133147-100133148	T	C	1.18609	0.0853545	0.0455579	FALSE	FALSE
rs4009497	chr2:235601907-235601908	A	G	1.21653	0.0980264	0.0455582	FALSE	FALSE
rs73110641	chr3:74078531-74078532	G	C	0.922025	0.0406025	0.0455584	FALSE	FALSE
rs62448533	chr7:31334097-31334098	G	T	1.08893	0.0426096	0.0455585	FALSE	FALSE
rs6950049	chr7:31333716-31333717	G	A	1.08893	0.0426096	0.0455585	FALSE	FALSE
rs1520809	chr12:81358722-81358723	T	A	1.06738	0.0326147	0.0455586	FALSE	FALSE
rs10171743	chr2:40244983-40244984	A	T	1.29954	0.131042	0.0455587	FALSE	FALSE
rs1806420	chr4:43737242-43737243	G	A	0.941445	0.0301776	0.0455587	FALSE	FALSE
rs35887622	chr13:20763619-20763620	G	A	0.76134	0.136375	0.0455587	FALSE	FALSE
rs76577441	chr4:101251147-101251148	C	A	0.895283	0.0553227	0.0455588	FALSE	FALSE
rs11649305	chr16:70742140-70742141	G	A	0.941563	0.030115	0.0455589	FALSE	FALSE
rs62434081	chr7:7832346-7832347	C	A	1.10865	0.0515839	0.0455593	FALSE	FALSE
rs116976656	chr16:56653455-56653456	G	A	0.851723	0.0802689	0.0455599	FALSE	FALSE
rs9642186	chr7:84243642-84243643	G	A	1.06213	0.0301449	0.04556	FALSE	FALSE
rs111285328	chr6:120687261-120687262	C	T	1.13433	0.0630403	0.0455601	FALSE	FALSE
rs79402695	chr3:50558372-50558373	A	G	1.26903	0.119158	0.0455601	FALSE	FALSE
rs273254	chr1:79105228-79105229	C	T	0.84338	0.0851925	0.0455604	FALSE	FALSE
rs79447430	chr11:20558642-20558643	C	T	0.79638	0.113871	0.0455605	FALSE	FALSE
rs4485062	chr6:123030617-123030618	A	G	0.771221	0.129926	0.0455606	FALSE	FALSE
rs17283257	chr2:205929856-205929857	G	A	0.932584	0.0349082	0.0455614	FALSE	FALSE
rs2116611	chr3:94684837-94684838	C	A	0.940159	0.030862	0.0455614	FALSE	FALSE
rs35018409	chr6:89556439-89556440	T	C	0.913061	0.0454894	0.0455617	FALSE	FALSE
rs17017308	chr1:107171675-107171676	A	G	0.783476	0.122042	0.0455619	FALSE	FALSE
rs330564	chr13:111291043-111291044	C	T	1.06887	0.0333101	0.0455619	FALSE	FALSE
rs116398733	chr5:114180772-114180773	T	C	0.858313	0.076415	0.045562	FALSE	FALSE
rs1468616	chr7:89584033-89584034	A	T	1.06875	0.0332561	0.0455623	FALSE	FALSE
rs17107974	chr14:22055135-22055136	T	C	1.09369	0.0447926	0.0455623	FALSE	FALSE
rs4557693	chr8:21230443-21230444	G	A	0.941819	0.0299794	0.0455623	FALSE	FALSE
rs12348111	chr9:110415319-110415320	C	T	0.918859	0.0423236	0.0455624	FALSE	FALSE
rs1364838	chr4:21190190-21190191	T	C	0.900933	0.0521774	0.0455625	FALSE	FALSE
rs1870846	chr16:82709256-82709257	C	T	1.12597	0.0593403	0.0455625	FALSE	FALSE
rs35759343	chr15:60569515-60569516	A	G	1.08264	0.0397119	0.0455626	FALSE	FALSE
rs72810534	chr16:55944094-55944095	C	T	0.924759	0.0391222	0.0455627	FALSE	FALSE
rs10738498	chr9:18075209-18075210	A	G	1.06177	0.0299759	0.0455628	FALSE	FALSE
rs7235194	chr18:23678373-23678374	G	A	1.11024	0.052302	0.0455628	FALSE	FALSE
rs56034456	chr18:70026860-70026861	A	G	0.941227	0.0302942	0.045563	FALSE	FALSE
rs56150701	chr18:70026795-70026796	A	C	0.941227	0.0302942	0.045563	FALSE	FALSE
rs28435504	chr15:63718298-63718299	A	G	1.13132	0.0617125	0.0455639	FALSE	FALSE
rs11851094	chr14:107144983-107144984	T	C	0.912278	0.0459188	0.045564	FALSE	FALSE
rs274501	chr11:11102330-11102331	A	G	0.833583	0.0910378	0.0455642	FALSE	FALSE
rs142981513	chr3:115073396-115073397	G	A	0.768441	0.131735	0.0455643	FALSE	FALSE
rs6056290	chr20:8940956-8940957	A	G	0.937425	0.0323189	0.0455644	FALSE	FALSE
rs10844625	chr12:33693005-33693006	T	C	0.940218	0.0308308	0.0455646	FALSE	FALSE
rs146837988	chr3:121332841-121332842	A	G	1.29576	0.129587	0.0455646	FALSE	FALSE
rs11207619	chr1:60927232-60927233	T	C	0.940089	0.0308995	0.0455647	FALSE	FALSE
rs12548680	chr8:75294294-75294295	C	T	0.94148	0.0301603	0.0455648	FALSE	FALSE
rs75418534	chr4:137885354-137885355	C	T	0.919504	0.0419731	0.045565	FALSE	FALSE
rs76574174	chr15:74279570-74279571	G	A	1.18789	0.0861144	0.0455651	FALSE	FALSE
rs11631142	chr15:96357168-96357169	C	T	1.12863	0.0605195	0.0455655	FALSE	FALSE
rs1495133	chr3:23322678-23322679	A	G	0.93753	0.0322631	0.0455655	FALSE	FALSE
rs2397972	chr15:96358651-96358652	A	G	1.12863	0.0605195	0.0455655	FALSE	FALSE
rs4359170	chr11:16596151-16596152	T	A	1.06538	0.0316737	0.0455658	FALSE	FALSE
rs112968508	chr2:197930533-197930534	T	C	1.1388	0.0650059	0.0455662	FALSE	FALSE
rs137978056	chr2:197930769-197930770	T	C	1.1388	0.0650059	0.0455662	FALSE	FALSE
rs1428763	chr16:64916609-64916610	A	G	0.799632	0.111836	0.0455662	FALSE	FALSE
rs146284437	chr16:75249602-75249603	T	G	1.23445	0.105344	0.0455664	FALSE	FALSE
rs12477136	chr2:30994375-30994376	A	G	0.942379	0.029683	0.0455666	FALSE	FALSE
rs1790862	chr18:71839203-71839204	T	G	1.06136	0.0297862	0.0455666	FALSE	FALSE
rs1996441	chr2:241289384-241289385	C	A	0.925172	0.0388996	0.0455666	FALSE	FALSE
rs2647073	chr6:32574013-32574014	C	A	1.08803	0.042197	0.0455666	FALSE	FALSE
rs2858869	chr6:32572665-32572666	G	A	1.08803	0.042197	0.0455666	FALSE	FALSE
rs185085554	chr1:2582250-2582251	G	A	1.2346	0.105404	0.0455667	FALSE	FALSE
rs3936406	chr2:174515824-174515825	C	T	0.934364	0.0339552	0.0455669	FALSE	FALSE
rs3856942	chr3:63207053-63207054	G	A	0.894586	0.0557145	0.0455671	FALSE	FALSE
rs1460584	chr8:106148269-106148270	T	A	1.06144	0.0298247	0.0455673	FALSE	FALSE
rs143697222	chr7:79749807-79749808	C	T	0.808104	0.106565	0.0455674	FALSE	FALSE
rs17496969	chr7:38364288-38364289	C	T	1.1226	0.0578435	0.0455676	FALSE	FALSE
rs79586364	chr7:38364320-38364321	A	G	1.1226	0.0578435	0.0455676	FALSE	FALSE
rs10790591	chr11:123552051-123552052	A	G	0.939588	0.0311669	0.0455679	FALSE	FALSE
rs11219229	chr11:123550959-123550960	C	G	0.939588	0.0311669	0.0455679	FALSE	FALSE
rs3920353	chr11:82168918-82168919	G	C	0.858312	0.0764175	0.045568	FALSE	FALSE
rs9846451	chr3:136937071-136937072	C	T	1.06325	0.0306759	0.0455682	FALSE	FALSE
rs58605848	chr14:74215618-74215619	C	A	0.937693	0.0321767	0.0455685	FALSE	FALSE
rs80087929	chr2:112472898-112472899	T	C	0.797564	0.113132	0.0455685	FALSE	FALSE
rs6558010	chr8:27547359-27547360	T	G	0.875731	0.066369	0.0455686	FALSE	FALSE
rs1318925	chr8:25644727-25644728	G	A	1.08845	0.0423887	0.0455687	FALSE	FALSE
rs10191561	chr2:167503143-167503144	G	A	1.07088	0.0342516	0.0455688	FALSE	FALSE
rs183183066	chr8:60672788-60672789	T	A	0.830264	0.0930354	0.0455691	FALSE	FALSE
rs150870011	chr3:32235086-32235087	A	G	1.18633	0.0854616	0.0455693	FALSE	FALSE
rs73114661	chr12:55078783-55078784	A	G	1.11393	0.0539656	0.0455693	FALSE	FALSE
6:139036337	chr6:139036336-139036337	T	C	0.88766	0.0596021	0.0455695	FALSE	FALSE
13:74059641	chr13:74059640-74059641	A	G	1.34425	0.147966	0.0455696	FALSE	FALSE
rs17090245	chr13:74059140-74059141	A	G	1.34425	0.147966	0.0455696	FALSE	FALSE
rs61773638	chr1:15266094-15266095	A	G	0.917047	0.0433123	0.04557	FALSE	FALSE
rs250374	chr5:89784147-89784148	T	A	1.06337	0.0307302	0.0455701	FALSE	FALSE
rs73684303	chr8:70674222-70674223	T	C	0.914994	0.0444331	0.0455701	FALSE	FALSE
rs4409933	chr12:103940484-103940485	A	G	1.08333	0.0400346	0.0455702	FALSE	FALSE
rs12644327	chr4:15665082-15665083	A	T	1.06817	0.0329838	0.0455704	FALSE	FALSE
4:106487387	chr4:106487386-106487387	T	C	0.743204	0.148441	0.0455705	FALSE	FALSE
rs17644822	chr5:169069813-169069814	C	T	0.91138	0.046413	0.0455705	FALSE	FALSE
rs188502534	chr4:106487385-106487386	T	G	0.743204	0.148441	0.0455705	FALSE	FALSE
rs9811993	chr3:156725072-156725073	T	A	0.93989	0.0310066	0.0455705	FALSE	FALSE
rs9973354	chr2:51929409-51929410	G	C	1.08792	0.042147	0.0455707	FALSE	FALSE
rs561201305	chr7:84211093-84211094	G	A	0.776678	0.126406	0.045571	FALSE	FALSE
rs118041210	chr21:22823484-22823485	A	G	0.8125	0.103854	0.0455713	FALSE	FALSE
rs2496112	chr6:93513430-93513431	T	A	0.926922	0.0379556	0.0455715	FALSE	FALSE
rs10268418	chr7:12587421-12587422	C	T	0.939419	0.0312574	0.045572	FALSE	FALSE
rs8002865	chr13:96895531-96895532	G	A	0.941882	0.0299476	0.045572	FALSE	FALSE
rs11978223	chr7:32699752-32699753	A	G	1.06914	0.0334382	0.0455721	FALSE	FALSE
rs1813562	chr7:32695444-32695445	C	T	1.06914	0.0334382	0.0455721	FALSE	FALSE
rs1966829	chr7:32695777-32695778	T	C	1.06914	0.0334382	0.0455721	FALSE	FALSE
rs13134510	chr4:148287511-148287512	C	T	0.928935	0.0368704	0.0455725	FALSE	FALSE
rs257750	chr5:15822271-15822272	T	C	1.06288	0.0304991	0.0455727	FALSE	FALSE
rs41312730	chr1:79385806-79385807	C	T	0.875066	0.0667503	0.0455727	FALSE	FALSE
rs75762443	chr1:79384389-79384390	T	G	0.875066	0.0667503	0.0455727	FALSE	FALSE
rs78288167	chr1:79390132-79390133	T	G	0.875066	0.0667503	0.0455727	FALSE	FALSE
rs115273254	chr2:55236661-55236662	A	G	1.18955	0.0868185	0.0455731	FALSE	FALSE
rs115764983	chr2:55238889-55238890	A	G	1.18955	0.0868185	0.0455731	FALSE	FALSE
rs73176860	chr7:156104790-156104791	T	C	1.25135	0.112149	0.0455739	FALSE	FALSE
rs72803107	chr5:132560773-132560774	A	G	1.34903	0.149744	0.045574	FALSE	FALSE
rs13040961	chr20:24642929-24642930	G	A	0.939581	0.0311712	0.0455745	FALSE	FALSE
rs13150344	chr4:103170123-103170124	A	G	0.931903	0.0352754	0.0455747	FALSE	FALSE
rs621412	chr4:103170567-103170568	C	T	0.931903	0.0352754	0.0455747	FALSE	FALSE
rs247569	chr5:144145747-144145748	T	G	1.07149	0.0345347	0.0455748	FALSE	FALSE
rs111759324	chr1:101652521-101652522	T	C	1.1009	0.0480809	0.045575	FALSE	FALSE
rs78442174	chr10:29304158-29304159	C	G	1.15148	0.0705496	0.0455751	FALSE	FALSE
rs72827239	chr17:31958171-31958172	T	C	1.06512	0.031555	0.0455753	FALSE	FALSE
rs2079717	chr4:11603702-11603703	G	T	1.06289	0.0305043	0.0455755	FALSE	FALSE
rs34517168	chr1:27046169-27046170	C	G	1.11681	0.0552595	0.0455755	FALSE	FALSE
rs35256560	chr1:27054015-27054016	G	A	1.11681	0.0552595	0.0455755	FALSE	FALSE
rs80036989	chr1:27047523-27047524	A	G	1.11681	0.0552595	0.0455755	FALSE	FALSE
rs117053043	chr11:96953555-96953556	G	T	0.833356	0.0911787	0.0455757	FALSE	FALSE
rs62295181	chr4:13034034-13034035	C	G	0.827911	0.0944576	0.045576	FALSE	FALSE
rs2162025	chr2:56746395-56746396	A	T	1.06123	0.0297262	0.0455766	FALSE	FALSE
rs73203999	chr8:13220093-13220094	G	A	0.920929	0.041201	0.0455772	FALSE	FALSE
rs3106143	chr18:68321334-68321335	A	G	0.743029	0.148563	0.0455775	FALSE	FALSE
rs77368774	chr11:56367410-56367411	T	C	0.854883	0.0784232	0.0455779	FALSE	FALSE
rs6759820	chr2:6738996-6738997	C	G	0.913799	0.0450887	0.0455787	FALSE	FALSE
rs35182759	chr7:129601435-129601436	A	G	1.09924	0.0473249	0.045579	FALSE	FALSE
rs117370634	chr9:105559955-105559956	C	T	1.26932	0.119283	0.0455796	FALSE	FALSE
rs1982884	chr8:71789552-71789553	T	C	0.941351	0.0302308	0.0455799	FALSE	FALSE
rs6507352	chr18:37988778-37988779	C	G	0.926489	0.0381906	0.0455799	FALSE	FALSE
rs735009	chr18:37987531-37987532	A	C	0.926489	0.0381906	0.0455799	FALSE	FALSE
rs57032959	chr15:93697362-93697363	G	T	1.06269	0.0304135	0.0455802	FALSE	FALSE
rs7299041	chr12:109905027-109905028	A	T	1.07902	0.0380396	0.0455803	FALSE	FALSE
rs9957695	chr18:19367836-19367837	T	A	0.941151	0.0303369	0.0455804	FALSE	FALSE
rs11111683	chr12:104018517-104018518	T	C	1.08511	0.0408547	0.0455806	FALSE	FALSE
rs4691239	chr4:167047629-167047630	T	C	0.937627	0.0322133	0.0455807	FALSE	FALSE
rs117942598	chr10:107269589-107269590	C	G	0.792728	0.116181	0.045581	FALSE	FALSE
rs74806721	chr12:67842563-67842564	A	T	0.823284	0.0972635	0.0455812	FALSE	FALSE
rs387423	chr13:40623783-40623784	C	T	0.941036	0.0303983	0.0455817	FALSE	FALSE
rs75034609	chr9:132425486-132425487	T	C	0.837575	0.0886563	0.0455827	FALSE	FALSE
3:120103489	chr3:120103488-120103489	T	A	1.09859	0.0470335	0.0455828	FALSE	FALSE
rs79565455	chr14:77476175-77476176	G	A	1.21776	0.0985447	0.045583	FALSE	FALSE
rs11723224	chr4:105619840-105619841	A	G	0.888413	0.0591821	0.0455832	FALSE	FALSE
rs144576991	chr21:47328746-47328747	T	C	1.28445	0.125214	0.0455832	FALSE	FALSE
rs3006939	chr1:243677833-243677834	A	G	1.07285	0.0351727	0.0455834	FALSE	FALSE
rs13235921	chr7:13637246-13637247	T	C	0.926013	0.0384484	0.0455836	FALSE	FALSE
rs73616240	chr20:56336094-56336095	A	C	1.18072	0.0830946	0.0455839	FALSE	FALSE
rs28539977	chr4:5013744-5013745	T	G	0.936179	0.032987	0.045584	FALSE	FALSE
rs139921670	chr17:52681625-52681626	T	C	0.764965	0.134015	0.0455842	FALSE	FALSE
rs666539	chr5:163131056-163131057	C	T	1.07764	0.0374023	0.0455842	FALSE	FALSE
rs7842400	chr8:95703587-95703588	A	G	1.06273	0.0304322	0.0455843	FALSE	FALSE
rs6805250	chr3:109150320-109150321	T	C	0.940803	0.0305228	0.0455844	FALSE	FALSE
rs77057415	chr1:55797708-55797709	T	G	0.851486	0.0804174	0.0455848	FALSE	FALSE
rs9922169	chr16:59828880-59828881	G	A	0.939953	0.0309751	0.0455849	FALSE	FALSE
rs4734864	chr8:106438037-106438038	A	G	0.93008	0.0362565	0.045585	FALSE	FALSE
rs9868407	chr3:191785545-191785546	C	T	0.823451	0.0971636	0.0455851	FALSE	FALSE
rs117852449	chr3:54536179-54536180	G	C	1.2804	0.123634	0.0455853	FALSE	FALSE
rs142571942	chr3:54534571-54534572	G	C	1.2804	0.123634	0.0455853	FALSE	FALSE
rs1597310	chr3:54533316-54533317	T	C	1.2804	0.123634	0.0455853	FALSE	FALSE
rs74633646	chr3:54522532-54522533	C	G	1.2804	0.123634	0.0455853	FALSE	FALSE
rs76538150	chr3:54539530-54539531	T	A	1.2804	0.123634	0.0455853	FALSE	FALSE
rs76980918	chr3:54531484-54531485	G	A	1.2804	0.123634	0.0455853	FALSE	FALSE
rs77073360	chr3:54536285-54536286	G	A	1.2804	0.123634	0.0455853	FALSE	FALSE
rs77150350	chr3:54525984-54525985	T	C	1.2804	0.123634	0.0455853	FALSE	FALSE
rs77422642	chr3:54538876-54538877	T	C	1.2804	0.123634	0.0455853	FALSE	FALSE
rs12701729	chr7:39360263-39360264	A	G	1.06505	0.0315233	0.0455856	FALSE	FALSE
rs11801943	chr1:61221808-61221809	T	G	0.917444	0.0430987	0.0455858	FALSE	FALSE
rs117146618	chr7:63793554-63793555	T	C	1.18703	0.085763	0.0455862	FALSE	FALSE
rs159784	chr20:4348036-4348037	G	A	0.942182	0.0297902	0.045587	FALSE	FALSE
rs60381250	chr2:228896249-228896250	T	C	0.919922	0.0417499	0.045587	FALSE	FALSE
rs7234986	chr18:43320603-43320604	G	A	1.06083	0.0295357	0.0455872	FALSE	FALSE
17:36195978	chr17:36195977-36195978	T	C	1.12197	0.0575683	0.0455874	FALSE	FALSE
rs4807569	chr19:1123377-1123378	C	A	0.92882	0.0369353	0.0455874	FALSE	FALSE
rs118147614	chr6:76998346-76998347	T	C	1.21726	0.098342	0.0455877	FALSE	FALSE
rs213152	chr15:57213570-57213571	A	G	0.931663	0.0354063	0.0455881	FALSE	FALSE
rs73191595	chr3:191930043-191930044	C	T	1.11896	0.0562243	0.0455883	FALSE	FALSE
rs13060052	chr3:18257584-18257585	A	C	1.09564	0.0456897	0.0455889	FALSE	FALSE
rs13071572	chr3:18259221-18259222	T	G	1.09564	0.0456897	0.0455889	FALSE	FALSE
rs4548526	chr10:17627239-17627240	A	G	0.941309	0.0302544	0.0455892	FALSE	FALSE
rs61700079	chr3:27784303-27784304	A	G	0.899215	0.0531384	0.0455892	FALSE	FALSE
rs111544136	chr16:66134506-66134507	A	G	0.837729	0.0885669	0.0455894	FALSE	FALSE
rs7573674	chr2:160687524-160687525	A	G	1.08419	0.0404341	0.0455898	FALSE	FALSE
rs77004114	chr6:22813328-22813329	C	T	1.22991	0.103514	0.0455899	FALSE	FALSE
rs149534	chr10:31693085-31693086	T	C	0.860504	0.0751496	0.0455901	FALSE	FALSE
rs79240035	chr14:93065936-93065937	A	G	1.09323	0.044588	0.0455901	FALSE	FALSE
rs312949	chr2:21334282-21334283	G	C	1.06331	0.0307056	0.0455902	FALSE	FALSE
rs4680463	chr3:158494697-158494698	C	T	0.942507	0.0296185	0.0455902	FALSE	FALSE
rs733941	chr4:94251156-94251157	C	T	1.14504	0.0677498	0.0455904	FALSE	FALSE
rs35674167	chr5:137292436-137292437	G	A	0.888986	0.0588615	0.0455907	FALSE	FALSE
rs1487384	chr2:187956956-187956957	G	A	1.06415	0.0311024	0.0455908	FALSE	FALSE
rs16893976	chr8:121377389-121377390	A	G	1.10693	0.050818	0.0455908	FALSE	FALSE
rs1707655	chr3:165469795-165469796	G	A	0.898576	0.0534947	0.045591	FALSE	FALSE
rs4089857	chr3:165483714-165483715	A	G	0.898576	0.0534947	0.045591	FALSE	FALSE
rs7646398	chr3:165482691-165482692	C	T	0.898576	0.0534947	0.045591	FALSE	FALSE
rs7646399	chr3:165482693-165482694	C	T	0.898576	0.0534947	0.045591	FALSE	FALSE
rs829784	chr3:165474697-165474698	C	T	0.898576	0.0534947	0.045591	FALSE	FALSE
rs58776830	chr3:32129712-32129713	A	C	0.896386	0.0547151	0.0455911	FALSE	FALSE
rs34801628	chr10:55817149-55817150	T	C	0.892954	0.0566342	0.0455913	FALSE	FALSE
rs6719365	chr2:16910192-16910193	C	G	0.891729	0.0573205	0.0455913	FALSE	FALSE
rs11053213	chr12:34466394-34466395	T	G	0.941242	0.0302905	0.0455915	FALSE	FALSE
rs72832364	chr6:20824995-20824996	T	C	1.11308	0.0535866	0.0455916	FALSE	FALSE
rs149632103	chr18:66921292-66921293	G	A	1.19903	0.0907935	0.0455917	FALSE	FALSE
rs616507	chr18:66923441-66923442	T	A	1.19903	0.0907935	0.0455917	FALSE	FALSE
rs17125657	chr14:53150296-53150297	G	A	1.10028	0.0478019	0.0455921	FALSE	FALSE
rs5028948	chr6:20623204-20623205	C	T	0.942532	0.0296051	0.0455921	FALSE	FALSE
rs10191488	chr2:242404134-242404135	T	G	1.0626	0.0303701	0.0455923	FALSE	FALSE
rs41399	chr2:72420753-72420754	C	G	1.07733	0.0372594	0.0455923	FALSE	FALSE
rs114135859	chr4:64569195-64569196	G	A	0.851861	0.0802001	0.0455925	FALSE	FALSE
rs115271364	chr4:64566859-64566860	G	A	0.851861	0.0802001	0.0455925	FALSE	FALSE
rs2068622	chr4:64574222-64574223	C	T	0.851861	0.0802001	0.0455925	FALSE	FALSE
rs2068623	chr4:64574188-64574189	G	A	0.851861	0.0802001	0.0455925	FALSE	FALSE
rs55815198	chr4:64574600-64574601	T	C	0.851861	0.0802001	0.0455925	FALSE	FALSE
rs56381742	chr4:64574944-64574945	G	C	0.851861	0.0802001	0.0455925	FALSE	FALSE
rs77018558	chr4:64573988-64573989	A	C	0.851861	0.0802001	0.0455925	FALSE	FALSE
rs77875630	chr4:64567854-64567855	G	T	0.851861	0.0802001	0.0455925	FALSE	FALSE
rs78052900	chr4:64569059-64569060	A	G	0.851861	0.0802001	0.0455925	FALSE	FALSE
rs78238119	chr4:64574480-64574481	A	G	0.851861	0.0802001	0.0455925	FALSE	FALSE
rs1952555	chr14:38810446-38810447	G	T	0.933567	0.0343861	0.0455927	FALSE	FALSE
rs116821267	chr2:23907830-23907831	A	G	0.889409	0.0586239	0.0455929	FALSE	FALSE
rs2080778	chr2:34496420-34496421	T	C	0.887281	0.0598225	0.0455931	FALSE	FALSE
rs76373110	chr9:132096004-132096005	C	T	1.15035	0.070065	0.0455933	FALSE	FALSE
rs111524502	chr16:9308513-9308514	A	G	0.903877	0.0505526	0.0455937	FALSE	FALSE
rs2803071	chr6:162965237-162965238	G	C	1.06179	0.0299893	0.0455938	FALSE	FALSE
rs67274280	chr10:56491558-56491559	A	G	1.10238	0.0487563	0.045594	FALSE	FALSE
rs8007876	chr14:22636028-22636029	A	C	0.941462	0.0301738	0.045594	FALSE	FALSE
rs77764222	chr5:3987856-3987857	G	A	1.1216	0.0574042	0.0455941	FALSE	FALSE
rs138133491	chr5:67222095-67222096	C	T	1.31431	0.136716	0.0455944	FALSE	FALSE
rs111792318	chr1:198748091-198748092	C	T	1.31014	0.135127	0.0455945	FALSE	FALSE
rs73598101	chr13:108756145-108756146	A	G	0.82878	0.0939413	0.0455946	FALSE	FALSE
rs117947506	chr8:119771759-119771760	A	G	0.783816	0.121844	0.0455947	FALSE	FALSE
rs16857020	chr2:170390188-170390189	A	C	1.11775	0.055685	0.0455948	FALSE	FALSE
rs6772315	chr3:10113643-10113644	A	G	0.922783	0.0401982	0.0455948	FALSE	FALSE
rs112782063	chr21:40878590-40878591	C	T	0.873391	0.0677159	0.0455949	FALSE	FALSE
rs10937535	chr3:103341833-103341834	C	T	1.06771	0.0327734	0.045595	FALSE	FALSE
rs11586678	chr1:49115889-49115890	T	C	1.16949	0.0783187	0.0455951	FALSE	FALSE
rs34625643	chr4:66162964-66162965	T	G	1.13402	0.0629099	0.0455951	FALSE	FALSE
rs3750612	chr10:99517354-99517355	A	G	1.07429	0.0358448	0.0455954	FALSE	FALSE
rs35487653	chr10:122558680-122558681	G	A	1.10052	0.0479106	0.0455956	FALSE	FALSE
rs76688816	chr3:101854724-101854725	T	C	1.18971	0.0868949	0.045596	FALSE	FALSE
rs80330128	chr14:94527827-94527828	T	C	1.11282	0.0534711	0.045596	FALSE	FALSE
rs6810612	chr4:175000891-175000892	T	C	1.08798	0.0421811	0.0455961	FALSE	FALSE
rs1440581	chr4:89226421-89226422	T	C	1.06073	0.0294921	0.0455962	FALSE	FALSE
rs12195719	chr6:65917270-65917271	A	G	1.1256	0.0591844	0.0455966	FALSE	FALSE
rs12195764	chr6:65917382-65917383	C	G	1.1256	0.0591844	0.0455966	FALSE	FALSE
rs12206025	chr6:65915632-65915633	G	C	1.1256	0.0591844	0.0455966	FALSE	FALSE
rs141702641	chr2:118951502-118951503	G	A	0.793081	0.115967	0.0455966	FALSE	FALSE
rs74846841	chr6:65916366-65916367	T	C	1.1256	0.0591844	0.0455966	FALSE	FALSE
rs9528771	chr13:65044637-65044638	A	G	1.07512	0.0362325	0.0455967	FALSE	FALSE
rs34509195	chr4:42661858-42661859	C	T	0.883362	0.0620376	0.0455969	FALSE	FALSE
rs10278903	chr7:84242142-84242143	A	C	1.06211	0.0301445	0.0455972	FALSE	FALSE
rs4732570	chr7:84246628-84246629	A	C	1.06211	0.0301445	0.0455972	FALSE	FALSE
rs9640951	chr7:84244922-84244923	A	G	1.06211	0.0301445	0.0455972	FALSE	FALSE
rs12445988	chr16:5488209-5488210	G	C	0.942769	0.0294804	0.0455978	FALSE	FALSE
rs114448312	chr5:119125007-119125008	G	C	0.815438	0.102061	0.0455984	FALSE	FALSE
rs1820074	chr5:148054451-148054452	C	T	1.06127	0.0297463	0.0455985	FALSE	FALSE
rs11671131	chr19:47108484-47108485	C	T	0.919945	0.0417397	0.045599	FALSE	FALSE
rs4689406	chr4:6338250-6338251	T	C	1.08595	0.0412468	0.045599	FALSE	FALSE
rs9369513	chr6:44789475-44789476	C	T	1.06176	0.02998	0.0455992	FALSE	FALSE
rs2605436	chr3:59744662-59744663	A	T	0.894953	0.0555173	0.0455995	FALSE	FALSE
rs10809742	chr9:12244742-12244743	C	T	1.06077	0.0295131	0.0455999	FALSE	FALSE
rs56109135	chr6:25275156-25275157	G	A	0.815079	0.102282	0.0455999	FALSE	FALSE
rs117139505	chr17:13597735-13597736	A	G	1.29098	0.127761	0.0456004	FALSE	FALSE
rs1548346	chr4:173680777-173680778	C	T	0.942725	0.0295039	0.0456008	FALSE	FALSE
rs116914285	chr9:3387758-3387759	G	T	0.747312	0.145705	0.0456018	FALSE	FALSE
rs12227043	chr12:33100677-33100678	C	T	0.887144	0.0599021	0.0456024	FALSE	FALSE
rs6872249	chr5:67239773-67239774	T	C	1.06469	0.0313562	0.0456024	FALSE	FALSE
rs2438229	chr2:197598150-197598151	C	A	1.0996	0.0474948	0.0456029	FALSE	FALSE
rs56302329	chr9:28188613-28188614	G	A	0.850666	0.0809065	0.045603	FALSE	FALSE
rs2581115	chr2:194441562-194441563	G	C	0.901556	0.0518414	0.0456032	FALSE	FALSE
rs2581116	chr2:194434232-194434233	T	A	0.901556	0.0518414	0.0456032	FALSE	FALSE
rs2719163	chr2:194436689-194436690	G	A	0.901556	0.0518414	0.0456032	FALSE	FALSE
rs11668692	chr19:54749536-54749537	T	C	1.1145	0.0542286	0.0456033	FALSE	FALSE
rs694846	chr13:53197867-53197868	C	T	1.14428	0.0674207	0.0456034	FALSE	FALSE
rs76533190	chr20:16307638-16307639	C	T	1.07427	0.0358369	0.0456034	FALSE	FALSE
rs10816684	chr9:111310517-111310518	A	T	1.06056	0.0294106	0.0456038	FALSE	FALSE
rs58931786	chr7:52447162-52447163	G	T	0.815504	0.102024	0.0456041	FALSE	FALSE
rs73747323	chr6:33789201-33789202	T	C	1.18511	0.0849569	0.0456043	FALSE	FALSE
rs1397923	chr3:103342158-103342159	G	T	1.06771	0.0327748	0.0456045	FALSE	FALSE
rs12438146	chr15:97031141-97031142	C	T	1.08162	0.0392503	0.0456046	FALSE	FALSE
rs11083921	chr19:48696677-48696678	C	G	0.899599	0.0529284	0.0456047	FALSE	FALSE
rs148145386	chr9:75744984-75744985	T	C	0.758557	0.138235	0.0456049	FALSE	FALSE
rs4323839	chr11:97871268-97871269	G	C	1.0875	0.0419598	0.0456051	FALSE	FALSE
rs881453	chr3:160773700-160773701	G	A	0.900351	0.0525107	0.0456054	FALSE	FALSE
rs1004589	chr3:186006306-186006307	T	C	0.905106	0.0498761	0.0456055	FALSE	FALSE
rs149764210	chr19:21139849-21139850	A	G	1.09137	0.0437395	0.0456055	FALSE	FALSE
rs17224073	chr2:47629297-47629298	G	A	1.2896	0.127226	0.0456055	FALSE	FALSE
rs77388871	chr6:32992364-32992365	T	A	1.25754	0.114636	0.0456055	FALSE	FALSE
rs9522712	chr13:90441577-90441578	T	C	0.919406	0.0420343	0.0456057	FALSE	FALSE
rs17802694	chr18:3519195-3519196	G	A	0.749341	0.144351	0.0456058	FALSE	FALSE
rs7612695	chr3:130995945-130995946	G	T	1.13357	0.0627188	0.0456061	FALSE	FALSE
rs79376628	chr5:39233885-39233886	C	T	0.905468	0.0496762	0.0456063	FALSE	FALSE
5:94130307	chr5:94130306-94130307	A	G	1.11361	0.0538322	0.0456066	FALSE	FALSE
rs116862819	chr10:88189754-88189755	G	C	0.85881	0.0761413	0.0456066	FALSE	FALSE
rs75807304	chr6:68180203-68180204	G	A	0.885235	0.0609809	0.0456066	FALSE	FALSE
rs9752615	chr2:233969442-233969443	A	G	1.16415	0.0760333	0.0456068	FALSE	FALSE
rs352296	chr1:176246466-176246467	A	T	1.06119	0.0297092	0.0456075	FALSE	FALSE
rs34283954	chr5:178136623-178136624	T	C	0.830806	0.0927257	0.0456077	FALSE	FALSE
rs9359792	chr6:89214710-89214711	T	C	1.08142	0.0391583	0.0456079	FALSE	FALSE
rs75610590	chr5:95804838-95804839	A	G	1.16509	0.0764387	0.0456085	FALSE	FALSE
rs8049568	chr16:80949988-80949989	A	G	1.20851	0.0947419	0.0456086	FALSE	FALSE
rs9398675	chr6:122812098-122812099	T	G	0.900145	0.0526258	0.0456087	FALSE	FALSE
rs4986080	chr17:81049740-81049741	G	A	1.06692	0.0324034	0.0456091	FALSE	FALSE
rs56693505	chr17:10129330-10129331	T	C	1.09803	0.0467802	0.0456092	FALSE	FALSE
rs58694454	chr17:10129413-10129414	T	A	1.09803	0.0467802	0.0456092	FALSE	FALSE
rs10514201	chr18:73802626-73802627	G	A	0.78731	0.119627	0.0456094	FALSE	FALSE
rs17058852	chr18:73802717-73802718	C	A	0.78731	0.119627	0.0456094	FALSE	FALSE
rs17058854	chr18:73802979-73802980	C	G	0.78731	0.119627	0.0456094	FALSE	FALSE
rs62096407	chr18:73804062-73804063	A	G	0.78731	0.119627	0.0456094	FALSE	FALSE
rs62096408	chr18:73804097-73804098	C	T	0.78731	0.119627	0.0456094	FALSE	FALSE
rs77110184	chr15:80249424-80249425	C	A	0.819426	0.0996259	0.0456096	FALSE	FALSE
rs17721584	chr2:106559390-106559391	G	A	1.07429	0.0358488	0.0456097	FALSE	FALSE
rs6492600	chr13:92977207-92977208	G	A	0.941493	0.0301593	0.0456097	FALSE	FALSE
rs1176667	chr8:104718532-104718533	G	T	1.15363	0.0714913	0.0456099	FALSE	FALSE
rs72624990	chr17:27916775-27916776	C	G	1.06248	0.0303204	0.0456099	FALSE	FALSE
rs1344674	chr3:141125185-141125186	G	A	0.942272	0.0297458	0.04561	FALSE	FALSE
rs2292657	chr12:57859931-57859932	G	A	1.06356	0.0308276	0.0456102	FALSE	FALSE
rs148614979	chr3:160742377-160742378	T	C	0.883423	0.0620072	0.0456103	FALSE	FALSE
rs16831771	chr3:160746232-160746233	G	A	0.883423	0.0620072	0.0456103	FALSE	FALSE
rs2063741	chr15:90800292-90800293	A	G	0.93469	0.0337873	0.0456108	FALSE	FALSE
rs2063743	chr15:90800448-90800449	T	C	0.93469	0.0337873	0.0456108	FALSE	FALSE
rs12475346	chr2:121896225-121896226	T	C	1.07409	0.0357546	0.045611	FALSE	FALSE
rs13016144	chr2:121896389-121896390	T	C	1.07409	0.0357546	0.045611	FALSE	FALSE
rs141513559	chr11:42336650-42336651	T	A	0.727896	0.15888	0.0456111	FALSE	FALSE
rs7075819	chr10:72044454-72044455	G	A	1.06065	0.029458	0.0456113	FALSE	FALSE
rs422386	chr13:40622494-40622495	G	A	0.941033	0.0304043	0.0456118	FALSE	FALSE
rs9946133	chr18:58323647-58323648	G	C	0.942365	0.0296964	0.0456119	FALSE	FALSE
rs143782408	chr4:24668251-24668252	G	C	0.77118	0.129984	0.045612	FALSE	FALSE
rs149359744	chr15:64295296-64295297	G	C	0.847918	0.0825284	0.0456123	FALSE	FALSE
rs73156844	chr7:139286096-139286097	T	C	0.750391	0.143655	0.0456123	FALSE	FALSE
rs2842363	chr6:7267581-7267582	G	A	1.0625	0.0303295	0.0456126	FALSE	FALSE
rs332431	chr11:36722275-36722276	G	T	1.08279	0.0397932	0.0456126	FALSE	FALSE
rs7152922	chr14:29164904-29164905	T	C	1.06697	0.0324264	0.0456127	FALSE	FALSE
rs113350259	chr15:99816207-99816208	T	C	1.11488	0.0544015	0.0456128	FALSE	FALSE
rs12091347	chr1:201542505-201542506	G	A	1.26523	0.117687	0.045614	FALSE	FALSE
rs2981423	chr18:76741422-76741423	C	T	0.87727	0.0655045	0.0456141	FALSE	FALSE
rs148363797	chr15:80473583-80473584	G	A	1.32874	0.14219	0.0456142	FALSE	FALSE
rs79894574	chr5:115702535-115702536	C	T	1.11401	0.0540102	0.0456145	FALSE	FALSE
rs116544611	chr3:9428135-9428136	A	G	1.15045	0.0701135	0.0456153	FALSE	FALSE
rs17531158	chr4:42384944-42384945	A	G	0.914698	0.0446044	0.0456156	FALSE	FALSE
rs80219344	chr3:105739550-105739551	T	A	0.85892	0.0760801	0.0456157	FALSE	FALSE
rs115261211	chr1:60524866-60524867	C	T	1.26934	0.119311	0.0456159	FALSE	FALSE
rs117233339	chr7:29030533-29030534	A	G	0.815745	0.101882	0.0456162	FALSE	FALSE
rs12492285	chr3:142953594-142953595	A	C	0.91749	0.04308	0.0456162	FALSE	FALSE
rs142077985	chr11:87401951-87401952	G	A	1.19875	0.09069	0.0456166	FALSE	FALSE
rs7654819	chr4:11618713-11618714	A	C	0.936379	0.0328852	0.0456166	FALSE	FALSE
rs144379555	chr6:64734313-64734314	G	A	1.24567	0.109897	0.0456169	FALSE	FALSE
rs11696894	chr20:24776502-24776503	T	A	0.865888	0.0720389	0.045617	FALSE	FALSE
rs7041903	chr9:74188366-74188367	T	C	1.08828	0.0423221	0.0456171	FALSE	FALSE
rs117671837	chr9:124666129-124666130	A	G	0.769921	0.130804	0.0456172	FALSE	FALSE
rs728505	chr20:56335172-56335173	A	G	1.18069	0.0830939	0.0456174	FALSE	FALSE
rs73616238	chr20:56335961-56335962	A	C	1.18069	0.0830939	0.0456174	FALSE	FALSE
rs113150663	chr12:107293509-107293510	G	A	1.08328	0.0400197	0.0456175	FALSE	FALSE
rs11150014	chr16:77732279-77732280	C	A	0.936456	0.0328441	0.0456177	FALSE	FALSE
rs12024489	chr1:219628195-219628196	G	A	0.941533	0.0301394	0.0456177	FALSE	FALSE
rs75900019	chr4:64567241-64567242	T	C	0.851877	0.0802004	0.0456179	FALSE	FALSE
rs79374696	chr4:64567061-64567062	A	G	0.851877	0.0802004	0.0456179	FALSE	FALSE
rs112129164	chr19:24084558-24084559	C	G	1.16642	0.0770105	0.0456181	FALSE	FALSE
rs76712941	chr3:59103281-59103282	G	A	0.818406	0.100253	0.0456181	FALSE	FALSE
rs6945532	chr7:128309210-128309211	C	T	1.06673	0.0323186	0.0456182	FALSE	FALSE
rs1965833	chr2:80451183-80451184	C	T	1.08715	0.0418031	0.0456189	FALSE	FALSE
11:108146299	chr11:108146298-108146299	T	C	1.08707	0.0417653	0.0456195	FALSE	FALSE
rs2229952	chr7:81667467-81667468	T	C	0.860393	0.0752245	0.0456198	FALSE	FALSE
rs59767141	chr8:13820397-13820398	T	C	1.13603	0.0638068	0.0456201	FALSE	FALSE
rs183585724	chr17:45964213-45964214	A	C	1.15487	0.0720328	0.0456202	FALSE	FALSE
rs6903526	chr6:76061775-76061776	G	A	1.06283	0.030486	0.0456204	FALSE	FALSE
rs79299834	chr7:121297704-121297705	T	C	0.854169	0.078857	0.0456208	FALSE	FALSE
rs9913319	chr17:3533411-3533412	A	G	1.06295	0.0305406	0.0456211	FALSE	FALSE
rs11696354	chr20:16115341-16115342	G	A	1.1273	0.0599451	0.0456212	FALSE	FALSE
rs8048549	chr16:77713301-77713302	C	T	0.936238	0.032961	0.0456213	FALSE	FALSE
rs116070999	chr7:916690-916691	T	C	0.881418	0.0631472	0.0456217	FALSE	FALSE
rs73881740	chr22:32982797-32982798	C	T	1.12502	0.0589352	0.045622	FALSE	FALSE
rs6994922	chr8:40811693-40811694	A	G	0.899626	0.0529179	0.0456222	FALSE	FALSE
rs11733355	chr4:44616656-44616657	G	A	0.939043	0.0314647	0.0456223	FALSE	FALSE
rs141605343	chr6:166424590-166424591	C	T	0.779428	0.124668	0.0456223	FALSE	FALSE
rs2625998	chr3:129303743-129303744	A	G	0.934122	0.0340933	0.0456227	FALSE	FALSE
rs12656182	chr5:144113109-144113110	A	G	1.09234	0.0441849	0.0456228	FALSE	FALSE
rs16900429	chr8:90776292-90776293	C	T	1.0983	0.0469097	0.0456228	FALSE	FALSE
rs3830114	chr22:45256730-45256731	A	G	0.940768	0.0305466	0.0456228	FALSE	FALSE
rs4912991	chr5:144110796-144110797	T	G	1.09234	0.0441849	0.0456228	FALSE	FALSE
rs13273726	chr8:103545191-103545192	A	C	1.07375	0.0355988	0.0456229	FALSE	FALSE
rs12934299	chr16:89331162-89331163	A	G	0.889438	0.0586164	0.0456233	FALSE	FALSE
rs72998224	chr6:131125129-131125130	C	T	1.08632	0.0414193	0.0456234	FALSE	FALSE
rs62493834	chr8:19162324-19162325	G	A	0.897228	0.0542535	0.0456235	FALSE	FALSE
rs78469965	chr12:68533550-68533551	A	C	1.27731	0.122449	0.0456235	FALSE	FALSE
rs1479094	chr8:85368803-85368804	A	T	1.06206	0.0301217	0.0456236	FALSE	FALSE
rs2167945	chr3:61421520-61421521	C	T	1.12479	0.0588309	0.0456236	FALSE	FALSE
rs11832287	chr12:6291306-6291307	G	A	1.06138	0.029803	0.0456237	FALSE	FALSE
rs116893596	chr16:12629215-12629216	G	C	0.754774	0.140749	0.0456238	FALSE	FALSE
rs12474991	chr2:152924059-152924060	T	C	1.07647	0.0368637	0.0456241	FALSE	FALSE
rs12927532	chr16:60157781-60157782	T	G	0.885312	0.0609427	0.0456241	FALSE	FALSE
rs34700329	chr16:60158133-60158134	G	A	0.885312	0.0609427	0.0456241	FALSE	FALSE
rs35646969	chr16:60157187-60157188	C	T	0.885312	0.0609427	0.0456241	FALSE	FALSE
rs11685045	chr2:19671979-19671980	G	T	1.08442	0.0405466	0.0456242	FALSE	FALSE
rs143437624	chr16:82770957-82770958	T	C	0.811669	0.104392	0.0456245	FALSE	FALSE
rs1550336	chr15:51365024-51365025	G	A	1.06303	0.0305795	0.0456245	FALSE	FALSE
rs9600965	chr13:78689598-78689599	T	C	1.15091	0.0703152	0.0456245	FALSE	FALSE
rs2105476	chr21:34319542-34319543	C	G	1.10393	0.0494658	0.0456247	FALSE	FALSE
rs9523162	chr13:91539181-91539182	A	G	0.938856	0.0315649	0.0456249	FALSE	FALSE
rs117750839	chr12:88489016-88489017	C	T	1.20102	0.0916371	0.0456251	FALSE	FALSE
rs11763696	chr7:3149257-3149258	T	C	1.07143	0.0345161	0.0456262	FALSE	FALSE
rs1511976	chr3:165465564-165465565	G	A	0.898534	0.0535264	0.0456265	FALSE	FALSE
rs1511977	chr3:165465523-165465524	T	C	0.898534	0.0535264	0.0456265	FALSE	FALSE
rs1613783	chr3:165464405-165464406	C	A	0.898534	0.0535264	0.0456265	FALSE	FALSE
rs1706410	chr3:165464854-165464855	T	C	0.898534	0.0535264	0.0456265	FALSE	FALSE
rs72910544	chr18:44870598-44870599	T	C	0.80035	0.111418	0.0456266	FALSE	FALSE
rs72910547	chr18:44871981-44871982	A	T	0.80035	0.111418	0.0456266	FALSE	FALSE
rs72910556	chr18:44874116-44874117	G	C	0.80035	0.111418	0.0456266	FALSE	FALSE
rs72910560	chr18:44881285-44881286	C	G	0.80035	0.111418	0.0456266	FALSE	FALSE
rs72910566	chr18:44884200-44884201	T	C	0.80035	0.111418	0.0456266	FALSE	FALSE
rs138353274	chr2:72204929-72204930	C	T	0.870148	0.0695865	0.0456269	FALSE	FALSE
rs35260857	chr4:184646907-184646908	C	T	0.888159	0.0593368	0.045627	FALSE	FALSE
rs442079	chr21:42715689-42715690	A	G	0.861245	0.0747319	0.0456271	FALSE	FALSE
rs10181219	chr2:207682496-207682497	C	T	0.898698	0.0534355	0.0456272	FALSE	FALSE
rs4833541	chr4:118216343-118216344	T	A	1.10177	0.0484885	0.0456275	FALSE	FALSE
rs189108468	chr12:88039909-88039910	C	T	1.27414	0.121208	0.0456276	FALSE	FALSE
rs58705220	chr6:56311882-56311883	C	T	1.06342	0.0307631	0.0456276	FALSE	FALSE
rs1503119	chr1:176274393-176274394	G	A	0.942225	0.0297731	0.0456277	FALSE	FALSE
rs6548128	chr2:3204972-3204973	C	T	1.06128	0.0297561	0.0456279	FALSE	FALSE
rs293823	chr3:191169560-191169561	T	G	1.0903	0.0432512	0.0456281	FALSE	FALSE
rs293824	chr3:191169658-191169659	G	C	1.0903	0.0432512	0.0456281	FALSE	FALSE
rs147151885	chr7:12794961-12794962	A	G	0.884463	0.0614239	0.0456283	FALSE	FALSE
rs76124658	chr3:164618496-164618497	T	C	1.27442	0.121319	0.0456283	FALSE	FALSE
rs62225540	chr21:41885489-41885490	C	A	1.10488	0.049897	0.0456284	FALSE	FALSE
rs71673353	chr1:106535260-106535261	G	C	1.06243	0.0302956	0.0456285	FALSE	FALSE
rs1958389	chr14:25561644-25561645	G	A	0.909713	0.0473411	0.0456286	FALSE	FALSE
rs117207706	chr12:70112090-70112091	A	G	1.28101	0.1239	0.0456288	FALSE	FALSE
rs117495813	chr19:23518504-23518505	G	A	0.743463	0.148307	0.045629	FALSE	FALSE
rs11925329	chr3:10537033-10537034	A	C	0.827251	0.0948802	0.045629	FALSE	FALSE
rs17339098	chr2:34345109-34345110	A	G	1.09921	0.0473225	0.0456294	FALSE	FALSE
rs181034710	chr5:116529181-116529182	G	A	1.32042	0.139058	0.0456294	FALSE	FALSE
rs1895703	chr2:34344683-34344684	C	T	1.09921	0.0473225	0.0456294	FALSE	FALSE
rs16878378	chr8:31722645-31722646	C	T	0.92615	0.0383824	0.0456299	FALSE	FALSE
rs1842637	chr8:31722925-31722926	C	T	0.92615	0.0383824	0.0456299	FALSE	FALSE
rs66486047	chr11:22334048-22334049	C	T	0.914366	0.0447888	0.0456303	FALSE	FALSE
rs6449530	chr5:60670191-60670192	A	G	1.07936	0.0382053	0.0456304	FALSE	FALSE
rs11204517	chr1:247984362-247984363	G	T	0.927468	0.0376712	0.0456306	FALSE	FALSE
rs116052679	chr20:9241162-9241163	G	A	1.29699	0.130103	0.0456307	FALSE	FALSE
rs6685014	chr1:225958856-225958857	C	A	1.0624	0.0302826	0.0456307	FALSE	FALSE
rs356908	chr18:26335828-26335829	A	G	0.930352	0.0361178	0.0456313	FALSE	FALSE
rs356910	chr18:26336903-26336904	G	A	0.930352	0.0361178	0.0456313	FALSE	FALSE
rs356914	chr18:26337760-26337761	C	G	0.930352	0.0361178	0.0456313	FALSE	FALSE
rs356915	chr18:26338763-26338764	T	C	0.930352	0.0361178	0.0456313	FALSE	FALSE
rs356918	chr18:26341580-26341581	C	T	0.930352	0.0361178	0.0456313	FALSE	FALSE
rs356919	chr18:26342277-26342278	T	C	0.930352	0.0361178	0.0456313	FALSE	FALSE
rs13431630	chr2:136930586-136930587	T	C	0.941617	0.0300963	0.0456314	FALSE	FALSE
rs114906455	chr4:164752752-164752753	G	A	1.21555	0.0976573	0.0456316	FALSE	FALSE
rs148849013	chr4:44475668-44475669	A	T	0.794196	0.115283	0.0456319	FALSE	FALSE
rs186926311	chr11:118601425-118601426	T	C	0.762833	0.135441	0.045632	FALSE	FALSE
rs12883678	chr14:22550343-22550344	T	C	0.763256	0.135163	0.0456321	FALSE	FALSE
rs12292316	chr11:86109899-86109900	A	C	0.862127	0.0742217	0.0456322	FALSE	FALSE
rs56191952	chr20:43802486-43802487	G	A	1.07967	0.0383533	0.0456322	FALSE	FALSE
rs6480492	chr10:72889533-72889534	T	C	1.0659	0.0319309	0.0456329	FALSE	FALSE
rs17405221	chr1:41177882-41177883	G	A	0.838608	0.08806	0.0456334	FALSE	FALSE
rs12676827	chr8:9581431-9581432	C	G	0.934376	0.0339594	0.0456339	FALSE	FALSE
rs57566465	chr3:141418308-141418309	C	A	0.931355	0.0355794	0.0456344	FALSE	FALSE
rs139684556	chr3:135319936-135319937	C	T	0.781149	0.123571	0.0456347	FALSE	FALSE
rs115359828	chr2:202756411-202756412	C	T	0.816143	0.101646	0.045635	FALSE	FALSE
rs61359568	chr17:78298925-78298926	A	G	0.865994	0.0719832	0.045635	FALSE	FALSE
rs55869793	chr7:48417473-48417474	G	A	0.906587	0.0490647	0.0456353	FALSE	FALSE
rs28716689	chr15:41578806-41578807	C	G	1.07054	0.0341032	0.0456357	FALSE	FALSE
rs1934432	chr1:216005328-216005329	C	G	0.942149	0.0298145	0.045636	FALSE	FALSE
rs10879027	chr12:70237156-70237157	A	G	0.830957	0.0926468	0.0456364	FALSE	FALSE
rs7219457	chr17:75729060-75729061	T	C	0.908498	0.0480115	0.0456364	FALSE	FALSE
rs2770774	chr9:7218159-7218160	G	C	1.23845	0.106998	0.0456366	FALSE	FALSE
rs2770775	chr9:7218173-7218174	G	A	1.23845	0.106998	0.0456366	FALSE	FALSE
rs12068509	chr1:209641830-209641831	T	C	1.07824	0.0376898	0.0456368	FALSE	FALSE
rs12464263	chr2:35692503-35692504	T	G	1.09509	0.0454451	0.0456374	FALSE	FALSE
rs117511444	chr20:49450762-49450763	G	C	0.871314	0.0689202	0.0456375	FALSE	FALSE
rs115617566	chr2:80333178-80333179	A	G	1.19283	0.0882219	0.0456376	FALSE	FALSE
rs12953403	chr18:71864103-71864104	T	G	1.06126	0.0297496	0.0456378	FALSE	FALSE
rs61944118	chr12:119182110-119182111	C	T	0.869057	0.0702178	0.0456378	FALSE	FALSE
rs79077541	chr8:19013090-19013091	C	T	0.89977	0.0528418	0.0456381	FALSE	FALSE
rs12188313	chr5:30000359-30000360	G	T	0.937375	0.0323566	0.0456382	FALSE	FALSE
rs7448683	chr5:30000525-30000526	C	A	0.937375	0.0323566	0.0456382	FALSE	FALSE
rs117972024	chr9:111562832-111562833	G	A	1.26676	0.118306	0.0456384	FALSE	FALSE
rs495039	chr18:66926177-66926178	G	A	1.19898	0.0907925	0.0456385	FALSE	FALSE
rs680433	chr18:66924989-66924990	C	T	1.19898	0.0907925	0.0456385	FALSE	FALSE
rs58592997	chr8:81249677-81249678	T	C	0.813346	0.103366	0.0456389	FALSE	FALSE
rs58958046	chr8:81251069-81251070	A	G	0.813346	0.103366	0.0456389	FALSE	FALSE
rs7840861	chr8:81248544-81248545	T	G	0.813346	0.103366	0.0456389	FALSE	FALSE
rs77782835	chr12:15153436-15153437	A	G	1.1136	0.0538315	0.0456392	FALSE	FALSE
rs6888081	chr5:140843292-140843293	G	A	1.07334	0.0354096	0.0456393	FALSE	FALSE
rs1148413	chr12:106624274-106624275	T	C	1.06266	0.0304064	0.0456394	FALSE	FALSE
rs114906184	chr1:99689053-99689054	A	G	0.82343	0.0972012	0.04564	FALSE	FALSE
rs1499249	chr10:109941194-109941195	C	G	1.14934	0.069641	0.0456401	FALSE	FALSE
rs35128030	chr1:242409370-242409371	G	A	0.916623	0.0435577	0.0456402	FALSE	FALSE
rs57267641	chr18:3013686-3013687	C	A	1.10083	0.0480641	0.0456404	FALSE	FALSE
rs114981045	chr6:45441592-45441593	C	T	1.25915	0.115295	0.0456406	FALSE	FALSE
rs111725134	chr10:62971147-62971148	T	C	1.2893	0.127132	0.0456415	FALSE	FALSE
rs112813981	chr1:195392890-195392891	T	C	0.720921	0.16372	0.0456415	FALSE	FALSE
rs78702681	chr3:124937909-124937910	C	T	1.24675	0.110341	0.0456415	FALSE	FALSE
rs6429198	chr1:240445544-240445545	C	T	0.933797	0.0342707	0.0456417	FALSE	FALSE
rs912735	chr19:55193434-55193435	T	C	1.07509	0.036227	0.0456418	FALSE	FALSE
rs4923716	chr15:36883069-36883070	G	A	0.941628	0.0300924	0.0456419	FALSE	FALSE
rs6495854	chr15:36883321-36883322	C	T	0.941628	0.0300924	0.0456419	FALSE	FALSE
rs1155904	chr15:46870195-46870196	T	C	1.06172	0.0299664	0.0456424	FALSE	FALSE
rs6861636	chr5:35353345-35353346	T	C	1.21303	0.0966247	0.0456424	FALSE	FALSE
5:19006118	chr5:19006117-19006118	A	G	1.0661	0.0320233	0.0456427	FALSE	FALSE
rs10072554	chr5:19006616-19006617	C	T	1.0661	0.0320233	0.0456427	FALSE	FALSE
rs1440151	chr3:98493590-98493591	G	A	0.94199	0.0298998	0.0456427	FALSE	FALSE
rs4409090	chr5:19006385-19006386	A	T	1.0661	0.0320233	0.0456427	FALSE	FALSE
rs72789913	chr2:24389277-24389278	C	A	1.18605	0.0853714	0.0456427	FALSE	FALSE
rs17687503	chr7:89647525-89647526	A	G	0.926657	0.038111	0.0456428	FALSE	FALSE
rs7134325	chr12:25983321-25983322	T	G	0.919043	0.0422389	0.0456429	FALSE	FALSE
rs11174256	chr12:62353700-62353701	G	T	0.90761	0.0485026	0.0456432	FALSE	FALSE
rs75918862	chr19:49642907-49642908	A	G	0.773133	0.128737	0.0456432	FALSE	FALSE
rs4752422	chr10:122238793-122238794	C	A	1.07732	0.0372624	0.0456438	FALSE	FALSE
rs145517400	chr3:140654949-140654950	C	T	1.2293	0.103293	0.045644	FALSE	FALSE
rs56258927	chr8:135423281-135423282	C	T	1.08392	0.0403173	0.045644	FALSE	FALSE
rs17695737	chr19:52445535-52445536	T	C	0.907787	0.0484048	0.0456442	FALSE	FALSE
rs8082776	chr18:8015685-8015686	A	G	0.939439	0.0312571	0.0456446	FALSE	FALSE
rs13318567	chr3:3613906-3613907	C	T	0.928553	0.0370884	0.0456448	FALSE	FALSE
rs57370386	chr14:53930360-53930361	G	A	1.10597	0.0503965	0.0456449	FALSE	FALSE
rs113133034	chr5:152704379-152704380	G	C	0.851322	0.0805363	0.0456451	FALSE	FALSE
rs113857753	chr17:34300665-34300666	G	A	0.764189	0.13456	0.0456451	FALSE	FALSE
rs58414517	chr10:45403171-45403172	T	C	0.915297	0.0442829	0.0456451	FALSE	FALSE
rs62206183	chr20:56113448-56113449	T	C	1.16173	0.0750054	0.0456451	FALSE	FALSE
rs74252064	chr17:34297845-34297846	A	G	0.764189	0.13456	0.0456451	FALSE	FALSE
rs76743965	chr17:34298460-34298461	T	C	0.764189	0.13456	0.0456451	FALSE	FALSE
rs9388539	chr6:127230162-127230163	C	T	1.08782	0.0421181	0.0456453	FALSE	FALSE
rs117429853	chr17:72205216-72205217	C	T	0.84508	0.0842182	0.0456454	FALSE	FALSE
rs61000534	chr1:233051099-233051100	T	G	1.30707	0.133983	0.0456454	FALSE	FALSE
rs55743926	chr15:101875947-101875948	C	T	1.08023	0.0386133	0.0456455	FALSE	FALSE
rs140673039	chr3:166044205-166044206	T	G	1.16916	0.0781975	0.0456458	FALSE	FALSE
rs2272123	chr3:10140114-10140115	A	G	0.923003	0.0400883	0.0456462	FALSE	FALSE
rs37158	chr16:65935613-65935614	A	G	0.940348	0.0307732	0.0456462	FALSE	FALSE
rs62361942	chr5:103466618-103466619	C	A	1.06315	0.0306392	0.0456464	FALSE	FALSE
rs148930341	chr19:28090618-28090619	T	C	1.31573	0.137289	0.0456468	FALSE	FALSE
rs7227811	chr18:7477654-7477655	A	G	0.862748	0.0738665	0.0456472	FALSE	FALSE
rs11205569	chr1:39487281-39487282	C	T	1.09467	0.0452581	0.0456477	FALSE	FALSE
rs117539833	chr15:63892668-63892669	T	C	0.790068	0.117899	0.0456481	FALSE	FALSE
rs187408496	chr20:17416085-17416086	T	C	0.8221	0.0980137	0.0456482	FALSE	FALSE
rs13236177	chr7:16888668-16888669	A	G	1.06254	0.0303537	0.0456486	FALSE	FALSE
rs836341	chr3:120548050-120548051	C	T	0.924164	0.03946	0.0456486	FALSE	FALSE
rs77428394	chr2:239607213-239607214	T	C	0.81264	0.103805	0.0456489	FALSE	FALSE
rs57443287	chr7:105451052-105451053	C	G	0.937316	0.0323898	0.0456491	FALSE	FALSE
rs152113	chr5:156643399-156643400	G	A	0.935998	0.0330936	0.0456497	FALSE	FALSE
rs138935399	chr8:61013174-61013175	A	G	0.765466	0.133728	0.0456502	FALSE	FALSE
rs111297908	chr5:157081814-157081815	T	C	1.31543	0.137176	0.0456503	FALSE	FALSE
rs13009550	chr2:188130614-188130615	G	A	0.938123	0.0319595	0.0456503	FALSE	FALSE
rs73792041	chr4:896630-896631	G	C	1.09993	0.0476555	0.0456504	FALSE	FALSE
rs73599981	chr13:108737755-108737756	G	A	0.82488	0.0963256	0.0456505	FALSE	FALSE
rs145055811	chr2:174000216-174000217	G	A	1.26481	0.117544	0.0456506	FALSE	FALSE
rs35509774	chr2:121894374-121894375	A	G	1.07417	0.0357979	0.0456509	FALSE	FALSE
rs62023846	chr15:99881756-99881757	T	C	1.08258	0.039703	0.0456512	FALSE	FALSE
rs3965407	chr5:175725378-175725379	G	A	0.921014	0.0411686	0.0456513	FALSE	FALSE
rs7428286	chr3:95398057-95398058	A	G	0.798888	0.112346	0.0456513	FALSE	FALSE
rs74971531	chr3:126966864-126966865	T	A	0.819009	0.0998998	0.0456514	FALSE	FALSE
rs11145320	chr9:79794324-79794325	G	A	1.31526	0.137114	0.0456516	FALSE	FALSE
rs111550699	chr4:180322809-180322810	A	G	1.12788	0.0602111	0.0456516	FALSE	FALSE
rs16961741	chr16:13435434-13435435	C	T	1.23683	0.10635	0.0456516	FALSE	FALSE
rs16961744	chr16:13435533-13435534	C	T	1.23683	0.10635	0.0456516	FALSE	FALSE
rs117683593	chr11:98700377-98700378	G	C	1.25723	0.114534	0.0456521	FALSE	FALSE
rs4573077	chr6:38990789-38990790	G	A	1.0853	0.0409571	0.0456522	FALSE	FALSE
rs62064183	chr17:30604443-30604444	T	C	1.08215	0.039502	0.0456522	FALSE	FALSE
rs148745917	chr6:98397451-98397452	A	G	1.18924	0.0867168	0.0456524	FALSE	FALSE
rs10021703	chr4:167063075-167063076	G	T	0.88365	0.0618907	0.0456525	FALSE	FALSE
rs12920876	chr16:8512659-8512660	A	G	1.0708	0.0342269	0.0456527	FALSE	FALSE
rs73159924	chr7:138017192-138017193	T	C	0.919998	0.0417216	0.0456532	FALSE	FALSE
rs10890889	chr11:108645180-108645181	G	A	1.06239	0.0302798	0.0456534	FALSE	FALSE
rs143692271	chr7:24598270-24598271	A	G	1.16923	0.0782301	0.0456534	FALSE	FALSE
rs11814750	chr10:101314290-101314291	T	C	1.09387	0.0448947	0.0456539	FALSE	FALSE
rs62299395	chr4:66730371-66730372	T	G	0.867461	0.0711431	0.0456539	FALSE	FALSE
rs453523	chr13:64657853-64657854	G	T	0.942032	0.0298793	0.0456548	FALSE	FALSE
rs34551475	chr3:149830939-149830940	C	A	0.918413	0.0425845	0.0456552	FALSE	FALSE
rs112005835	chr8:14496920-14496921	G	C	0.83837	0.088211	0.0456553	FALSE	FALSE
rs4752798	chr11:47886363-47886364	T	C	0.942182	0.0297997	0.0456554	FALSE	FALSE
rs73317915	chr7:34427415-34427416	G	T	1.32891	0.142282	0.0456555	FALSE	FALSE
rs73317916	chr7:34427738-34427739	C	T	1.32891	0.142282	0.0456555	FALSE	FALSE
rs6964843	chr7:129861559-129861560	G	A	1.07411	0.0357707	0.0456557	FALSE	FALSE
rs11891198	chr2:113844228-113844229	G	A	1.10679	0.0507676	0.0456561	FALSE	FALSE
rs12263787	chr10:121833089-121833090	G	C	0.894702	0.0556723	0.0456566	FALSE	FALSE
rs2803310	chr1:2017296-2017297	C	T	0.937806	0.0321292	0.0456567	FALSE	FALSE
rs650852	chr13:33268027-33268028	G	A	1.0752	0.0362806	0.045657	FALSE	FALSE
rs11772010	chr7:44420361-44420362	G	A	0.923982	0.0395598	0.0456573	FALSE	FALSE
rs4558598	chr2:194449500-194449501	G	A	0.901441	0.0519183	0.0456575	FALSE	FALSE
rs11768546	chr7:6390563-6390564	A	G	0.935402	0.0334135	0.0456577	FALSE	FALSE
rs1469702	chr19:19970786-19970787	T	G	1.07102	0.0343327	0.0456585	FALSE	FALSE
rs3926422	chr19:19970744-19970745	T	C	1.07102	0.0343327	0.0456585	FALSE	FALSE
rs9374873	chr6:120579335-120579336	T	C	0.938705	0.03165	0.0456585	FALSE	FALSE
rs68600	chr6:32903723-32903724	T	C	1.06132	0.0297777	0.0456588	FALSE	FALSE
rs61551519	chr8:140163159-140163160	C	T	1.09607	0.0458985	0.0456589	FALSE	FALSE
rs73886484	chr3:190286788-190286789	G	A	0.741586	0.149592	0.0456589	FALSE	FALSE
rs111418749	chr7:89656471-89656472	G	A	0.926591	0.0381497	0.0456592	FALSE	FALSE
rs13210509	chr6:2764014-2764015	A	G	1.09362	0.0447794	0.0456592	FALSE	FALSE
rs6978951	chr7:89656082-89656083	A	G	0.926591	0.0381497	0.0456592	FALSE	FALSE
rs77102499	chr16:10046021-10046022	G	C	0.812109	0.104137	0.0456595	FALSE	FALSE
rs111324904	chr13:90805593-90805594	A	G	0.762606	0.135607	0.0456598	FALSE	FALSE
rs703251	chr5:134992372-134992373	T	C	1.06715	0.0325214	0.0456601	FALSE	FALSE
rs74662093	chr22:29648350-29648351	T	G	0.727761	0.159009	0.0456601	FALSE	FALSE
rs6572742	chr14:51760899-51760900	T	C	1.15543	0.0722881	0.0456602	FALSE	FALSE
rs147273774	chr5:123192279-123192280	G	A	1.17856	0.0822068	0.0456605	FALSE	FALSE
rs4870155	chr6:153285649-153285650	A	G	1.08314	0.0399628	0.0456609	FALSE	FALSE
rs796153	chr10:31985517-31985518	G	A	0.940309	0.0307961	0.0456616	FALSE	FALSE
rs12404826	chr1:197982179-197982180	A	G	1.07457	0.0359855	0.0456617	FALSE	FALSE
rs187013960	chr5:116533309-116533310	G	A	1.32036	0.139057	0.0456617	FALSE	FALSE
rs143044897	chr7:65718502-65718503	A	C	0.874963	0.0668366	0.0456619	FALSE	FALSE
rs17292180	chr8:14092341-14092342	A	G	0.92787	0.0374596	0.045662	FALSE	FALSE
rs74653778	chr2:3493875-3493876	A	G	1.31268	0.136136	0.0456622	FALSE	FALSE
rs56158184	chr2:29195915-29195916	C	T	1.11944	0.0564562	0.0456623	FALSE	FALSE
rs2489586	chr10:26984280-26984281	C	G	1.0663	0.0321214	0.0456624	FALSE	FALSE
rs2489587	chr10:26984074-26984075	A	T	1.0663	0.0321214	0.0456624	FALSE	FALSE
rs2489588	chr10:26983602-26983603	C	T	1.0663	0.0321214	0.0456624	FALSE	FALSE
rs35952506	chr6:72572622-72572623	A	G	0.912559	0.0457855	0.0456624	FALSE	FALSE
rs1025118	chr7:53534108-53534109	A	G	0.929724	0.036461	0.0456625	FALSE	FALSE
rs12920579	chr16:60153191-60153192	A	G	0.88533	0.0609431	0.0456632	FALSE	FALSE
rs56395467	chr18:76627122-76627123	A	G	0.942149	0.0298187	0.0456635	FALSE	FALSE
rs12756074	chr1:27047892-27047893	G	A	1.11676	0.0552589	0.045664	FALSE	FALSE
rs12756102	chr1:27047953-27047954	G	A	1.11676	0.0552589	0.045664	FALSE	FALSE
rs35145624	chr1:27052611-27052612	C	T	1.11676	0.0552589	0.045664	FALSE	FALSE
rs60401377	chr1:27052246-27052247	A	G	1.11676	0.0552589	0.045664	FALSE	FALSE
rs71636773	chr1:27051318-27051319	A	G	1.11676	0.0552589	0.045664	FALSE	FALSE
rs77027062	chr1:79415941-79415942	C	G	0.874935	0.0668539	0.0456646	FALSE	FALSE
rs112401348	chr3:40357631-40357632	A	G	1.06648	0.032204	0.0456649	FALSE	FALSE
rs2030324	chr11:27726914-27726915	G	A	1.06168	0.029948	0.0456651	FALSE	FALSE
rs355861	chr2:165629962-165629963	G	A	0.927087	0.0378828	0.0456654	FALSE	FALSE
rs355867	chr2:165631056-165631057	T	C	0.927087	0.0378828	0.0456654	FALSE	FALSE
rs4235256	chr4:8293378-8293379	C	A	0.942137	0.0298249	0.0456654	FALSE	FALSE
rs2524112	chr6:31231779-31231780	G	A	1.06371	0.0309047	0.0456655	FALSE	FALSE
rs2844624	chr6:31232246-31232247	C	T	1.06371	0.0309047	0.0456655	FALSE	FALSE
rs148163658	chr9:26729824-26729825	G	A	1.29609	0.129777	0.0456657	FALSE	FALSE
rs114469596	chr15:50138011-50138012	T	C	0.779812	0.124447	0.0456661	FALSE	FALSE
rs4652806	chr1:183456475-183456476	T	C	0.938144	0.0319502	0.0456664	FALSE	FALSE
rs114928545	chr6:167785876-167785877	T	G	1.14592	0.0681568	0.0456665	FALSE	FALSE
rs116789782	chr5:152964968-152964969	G	A	1.11533	0.0546183	0.0456666	FALSE	FALSE
rs12617604	chr2:182583913-182583914	C	A	0.752097	0.142555	0.0456667	FALSE	FALSE
rs28394061	chr2:182583176-182583177	C	A	0.752097	0.142555	0.0456667	FALSE	FALSE
rs28464322	chr2:182582880-182582881	G	A	0.752097	0.142555	0.0456667	FALSE	FALSE
rs28589860	chr2:182582749-182582750	A	G	0.752097	0.142555	0.0456667	FALSE	FALSE
rs28718983	chr2:182582626-182582627	A	G	0.752097	0.142555	0.0456667	FALSE	FALSE
rs17164419	chr5:99387657-99387658	A	G	0.93543	0.0334001	0.0456668	FALSE	FALSE
rs4513546	chr4:155435455-155435456	G	A	0.924436	0.0393161	0.0456669	FALSE	FALSE
rs671557	chr8:102516384-102516385	C	T	0.917096	0.043305	0.0456669	FALSE	FALSE
rs141303542	chr18:6901244-6901245	T	C	1.29704	0.130144	0.045667	FALSE	FALSE
rs139224255	chr1:44650323-44650324	C	G	1.31063	0.135359	0.0456673	FALSE	FALSE
rs73221116	chr4:720680-720681	A	G	1.17249	0.0796258	0.0456674	FALSE	FALSE
rs8016705	chr14:54750811-54750812	A	C	1.06122	0.0297307	0.0456678	FALSE	FALSE
rs75490860	chr3:134483284-134483285	T	G	0.77481	0.127668	0.045668	FALSE	FALSE
rs74562404	chr18:5680529-5680530	T	C	0.831734	0.0921931	0.0456682	FALSE	FALSE
rs141786284	chr19:29251437-29251438	T	C	1.06233	0.0302552	0.0456683	FALSE	FALSE
rs60601827	chr14:91653293-91653294	C	T	0.732508	0.155762	0.0456683	FALSE	FALSE
rs17164882	chr5:123082064-123082065	T	C	1.10414	0.0495718	0.0456685	FALSE	FALSE
rs2159883	chr19:28212167-28212168	T	C	1.30629	0.133698	0.0456685	FALSE	FALSE
rs77916466	chr9:12240615-12240616	G	A	0.896613	0.0546082	0.0456685	FALSE	FALSE
rs12524190	chr6:71696375-71696376	A	G	1.06759	0.0327279	0.0456686	FALSE	FALSE
rs12546007	chr8:121395415-121395416	C	A	1.1058	0.0503221	0.0456686	FALSE	FALSE
rs17726702	chr10:111238722-111238723	A	G	0.938718	0.0316447	0.0456688	FALSE	FALSE
rs6484562	chr11:32289893-32289894	T	G	0.933374	0.0345014	0.0456688	FALSE	FALSE
rs72688973	chr1:105224666-105224667	A	C	1.07854	0.0378349	0.0456688	FALSE	FALSE
rs10109307	chr8:121850408-121850409	C	G	1.08056	0.0387711	0.0456692	FALSE	FALSE
rs10109356	chr8:121850600-121850601	T	C	1.08056	0.0387711	0.0456692	FALSE	FALSE
rs6925724	chr6:94319071-94319072	T	G	0.860106	0.0754085	0.0456692	FALSE	FALSE
rs76448342	chr5:155620016-155620017	G	T	1.1932	0.0883882	0.0456692	FALSE	FALSE
rs76645285	chr5:155619386-155619387	C	G	1.1932	0.0883882	0.0456692	FALSE	FALSE
rs78047759	chr5:155618249-155618250	C	T	1.1932	0.0883882	0.0456692	FALSE	FALSE
rs72817215	chr10:95018878-95018879	G	A	0.81216	0.10411	0.0456694	FALSE	FALSE
rs62173041	chr2:187584050-187584051	A	G	0.938337	0.0318478	0.0456695	FALSE	FALSE
rs1076884	chr16:13747802-13747803	C	G	0.931772	0.0353614	0.0456696	FALSE	FALSE
rs117852534	chr9:1246259-1246260	C	G	0.835939	0.0896702	0.0456697	FALSE	FALSE
rs17547726	chr3:51471445-51471446	C	T	0.8176	0.10077	0.0456697	FALSE	FALSE
rs9378903	chr6:4689790-4689791	A	G	1.07635	0.0368186	0.0456697	FALSE	FALSE
rs4656964	chr1:160889123-160889124	C	A	0.938917	0.0315388	0.0456698	FALSE	FALSE
rs10850727	chr12:117309284-117309285	C	T	1.07284	0.0351821	0.04567	FALSE	FALSE
rs4974234	chr3:60808893-60808894	T	C	0.940246	0.0308312	0.0456701	FALSE	FALSE
rs58935908	chr6:52327581-52327582	C	A	0.876966	0.0656948	0.0456701	FALSE	FALSE
rs67889340	chr3:25326926-25326927	G	A	0.935901	0.033149	0.0456704	FALSE	FALSE
rs349434	chr1:42256012-42256013	G	A	1.0838	0.0402704	0.0456705	FALSE	FALSE
rs7942813	chr11:90205216-90205217	C	T	0.916788	0.0434738	0.0456706	FALSE	FALSE
rs2762828	chr1:52780334-52780335	G	C	0.878152	0.0650189	0.0456707	FALSE	FALSE
rs17150711	chr5:123081244-123081245	C	G	1.10414	0.0495718	0.0456708	FALSE	FALSE
rs11497847	chr10:58909908-58909909	G	A	0.791716	0.116869	0.0456712	FALSE	FALSE
rs12266329	chr10:58907405-58907406	G	T	0.791716	0.116869	0.0456712	FALSE	FALSE
rs57762836	chr8:142475967-142475968	G	C	0.926727	0.0380784	0.0456712	FALSE	FALSE
rs6587378	chr1:247993595-247993596	A	G	1.12929	0.0608446	0.0456715	FALSE	FALSE
rs6587379	chr1:247993972-247993973	A	C	1.12929	0.0608446	0.0456715	FALSE	FALSE
rs6696156	chr1:247993495-247993496	A	G	1.12929	0.0608446	0.0456715	FALSE	FALSE
rs10004489	chr4:11611080-11611081	G	T	1.06318	0.0306552	0.0456716	FALSE	FALSE
rs4061165	chr1:21728495-21728496	A	G	1.14122	0.0661013	0.0456716	FALSE	FALSE
rs6940021	chr6:98379026-98379027	A	G	1.06069	0.0294855	0.0456716	FALSE	FALSE
rs117857005	chr17:60011156-60011157	C	T	0.915668	0.0440859	0.0456719	FALSE	FALSE
rs6106493	chr20:22260892-22260893	T	C	0.939392	0.0312859	0.0456723	FALSE	FALSE
rs73040658	chr7:9313559-9313560	A	T	0.894604	0.0557312	0.0456726	FALSE	FALSE
rs1805503	chr12:13715149-13715150	G	T	0.79772	0.113089	0.0456728	FALSE	FALSE
rs77086312	chr4:69115374-69115375	A	G	0.790141	0.117866	0.045673	FALSE	FALSE
rs958957	chr9:14434283-14434284	G	A	0.940757	0.0305597	0.045673	FALSE	FALSE
rs1363281	chr5:170247297-170247298	A	G	0.942409	0.0296815	0.0456732	FALSE	FALSE
rs75750753	chr6:120279284-120279285	C	G	1.2766	0.122197	0.0456732	FALSE	FALSE
15:41577232	chr15:41577231-41577232	C	G	1.07055	0.0341135	0.0456734	FALSE	FALSE
rs9683458	chr4:53074393-53074394	G	A	1.07323	0.0353624	0.0456734	FALSE	FALSE
rs10583	chr14:24662176-24662177	T	C	1.08286	0.0398353	0.0456736	FALSE	FALSE
rs17822065	chr16:60578636-60578637	G	A	0.902882	0.051123	0.0456737	FALSE	FALSE
rs13325233	chr3:193740087-193740088	T	G	1.10312	0.0491085	0.0456739	FALSE	FALSE
rs62387381	chr5:172341968-172341969	T	C	1.32638	0.14134	0.0456739	FALSE	FALSE
rs76256187	chr6:41963312-41963313	A	G	1.18267	0.0839565	0.0456739	FALSE	FALSE
rs11996574	chr8:53006879-53006880	G	A	0.918986	0.042276	0.0456741	FALSE	FALSE
rs74492500	chr3:3527438-3527439	T	C	0.911341	0.0464565	0.0456741	FALSE	FALSE
rs117168313	chr10:119096205-119096206	A	G	0.846228	0.0835503	0.0456744	FALSE	FALSE
rs3733297	chr4:39822708-39822709	A	G	0.93642	0.0328723	0.0456755	FALSE	FALSE
rs11625223	chr14:51961641-51961642	A	G	0.929777	0.036435	0.0456758	FALSE	FALSE
rs8122716	chr20:34607000-34607001	A	C	1.08235	0.0395979	0.045676	FALSE	FALSE
rs111393993	chr5:91847697-91847698	T	C	1.18782	0.0861278	0.0456761	FALSE	FALSE
rs112109023	chr5:91849304-91849305	C	T	1.18782	0.0861278	0.0456761	FALSE	FALSE
rs74529383	chr5:91848723-91848724	A	G	1.18782	0.0861278	0.0456761	FALSE	FALSE
rs588046	chr18:6213982-6213983	T	A	0.779096	0.124912	0.0456762	FALSE	FALSE
rs318776	chr3:64780737-64780738	T	G	1.06142	0.0298295	0.0456764	FALSE	FALSE
rs114872370	chr13:26545836-26545837	A	G	1.14421	0.0674117	0.0456766	FALSE	FALSE
rs115647496	chr1:213707300-213707301	A	G	1.27141	0.12016	0.0456769	FALSE	FALSE
rs28497415	chr4:36510590-36510591	T	A	1.06458	0.0313165	0.0456771	FALSE	FALSE
rs61976799	chr14:31449189-31449190	G	C	0.919864	0.0417987	0.0456771	FALSE	FALSE
rs117384420	chr17:47505382-47505383	C	G	1.11291	0.0535333	0.0456777	FALSE	FALSE
rs113586673	chr1:166999426-166999427	G	C	1.07984	0.0384402	0.0456779	FALSE	FALSE
rs115039196	chr1:56481039-56481040	C	G	1.18909	0.0866661	0.045678	FALSE	FALSE
rs75133540	chr1:56490558-56490559	A	G	1.18909	0.0866661	0.045678	FALSE	FALSE
rs139230822	chr11:22573942-22573943	T	C	0.781026	0.123675	0.0456781	FALSE	FALSE
rs76102705	chr2:170551048-170551049	G	A	0.915566	0.0441425	0.0456781	FALSE	FALSE
rs1921251	chr2:76686173-76686174	G	A	1.08011	0.0385622	0.0456783	FALSE	FALSE
rs10252070	chr7:9470989-9470990	A	G	0.920747	0.0413192	0.0456789	FALSE	FALSE
rs6461230	chr7:16242150-16242151	T	C	0.937006	0.0325598	0.0456789	FALSE	FALSE
rs117635803	chr11:31410175-31410176	A	G	0.884684	0.0613131	0.0456791	FALSE	FALSE
rs12439039	chr15:56636741-56636742	A	G	0.873552	0.06765	0.0456794	FALSE	FALSE
rs1071279	chr14:59153976-59153977	T	C	0.898331	0.0536526	0.0456795	FALSE	FALSE
rs12879195	chr14:73472955-73472956	T	G	1.0612	0.0297264	0.0456796	FALSE	FALSE
rs13095772	chr3:185184081-185184082	C	G	1.10584	0.0503435	0.0456796	FALSE	FALSE
rs11007515	chr10:29582446-29582447	A	G	1.11764	0.0556548	0.0456798	FALSE	FALSE
rs2941651	chr8:106357896-106357897	G	A	1.06082	0.0295465	0.0456802	FALSE	FALSE
rs2957449	chr8:106357735-106357736	T	C	1.06082	0.0295465	0.0456802	FALSE	FALSE
rs112939553	chr1:104973781-104973782	T	G	0.868182	0.0707358	0.0456807	FALSE	FALSE
rs35518242	chr8:96079094-96079095	T	C	1.08282	0.0398164	0.0456807	FALSE	FALSE
rs12458223	chr18:39855130-39855131	T	C	0.908557	0.0479887	0.0456808	FALSE	FALSE
rs114777457	chr5:3278153-3278154	A	G	1.28428	0.125206	0.045681	FALSE	FALSE
rs2710076	chr7:147689405-147689406	G	A	1.0646	0.0313255	0.0456811	FALSE	FALSE
rs4814137	chr20:1318195-1318196	T	C	1.11912	0.056317	0.0456811	FALSE	FALSE
rs17483721	chr15:78733730-78733731	C	T	0.939166	0.0314078	0.0456814	FALSE	FALSE
rs17412215	chr6:66032225-66032226	T	G	0.940914	0.0304773	0.0456816	FALSE	FALSE
rs4330354	chr4:105344356-105344357	G	A	0.936809	0.0326656	0.0456818	FALSE	FALSE
rs12049485	chr1:216014730-216014731	C	T	0.942166	0.0298119	0.0456824	FALSE	FALSE
rs2167039	chr3:34537940-34537941	T	C	1.13541	0.0635515	0.0456825	FALSE	FALSE
rs28529606	chr4:177403091-177403092	T	G	0.939065	0.0314621	0.0456826	FALSE	FALSE
rs28557130	chr15:93697768-93697769	A	T	1.06276	0.0304621	0.0456829	FALSE	FALSE
rs76909507	chr17:65643843-65643844	A	G	1.10991	0.0521854	0.0456831	FALSE	FALSE
rs1321762	chr6:82186911-82186912	C	T	1.06257	0.0303724	0.0456832	FALSE	FALSE
rs311590	chr5:138069709-138069710	C	T	0.936524	0.0328176	0.0456833	FALSE	FALSE
rs111768451	chr11:82897968-82897969	C	A	0.726899	0.159619	0.0456834	FALSE	FALSE
rs2970463	chr7:101482681-101482682	C	T	1.07761	0.0374036	0.0456834	FALSE	FALSE
rs114880012	chr5:150664739-150664740	T	C	0.796259	0.114012	0.0456835	FALSE	FALSE
rs12093664	chr1:180232397-180232398	T	C	1.31443	0.136819	0.0456836	FALSE	FALSE
rs139100990	chr6:125890521-125890522	G	A	1.21354	0.0968538	0.0456837	FALSE	FALSE
rs4701652	chr5:16226897-16226898	T	G	0.94008	0.0309212	0.0456843	FALSE	FALSE
rs74597671	chr13:25034934-25034935	C	T	0.839588	0.0874963	0.0456843	FALSE	FALSE
rs17514534	chr5:146021999-146022000	G	A	1.22289	0.100693	0.0456849	FALSE	FALSE
rs4675360	chr2:204584455-204584456	T	A	0.853046	0.0795389	0.0456851	FALSE	FALSE
rs116955462	chr13:35624862-35624863	T	A	1.30397	0.132821	0.0456854	FALSE	FALSE
rs72659707	chr4:77419238-77419239	A	C	0.860558	0.0751516	0.0456854	FALSE	FALSE
rs72659709	chr4:77420384-77420385	A	C	0.860558	0.0751516	0.0456854	FALSE	FALSE
rs76149542	chr2:180889519-180889520	G	A	1.16096	0.0746885	0.045686	FALSE	FALSE
rs3998109	chr6:33793759-33793760	A	G	1.06283	0.0304941	0.0456861	FALSE	FALSE
rs10788836	chr1:152350134-152350135	T	A	1.08138	0.0391529	0.0456863	FALSE	FALSE
rs139589343	chr11:15316419-15316420	C	A	1.22347	0.10093	0.0456863	FALSE	FALSE
rs2101618	chr4:44730919-44730920	A	G	0.939681	0.0311341	0.0456863	FALSE	FALSE
rs111339992	chr6:158013896-158013897	A	G	0.881699	0.0630068	0.0456865	FALSE	FALSE
rs12963842	chr18:38955124-38955125	A	G	0.923828	0.0396487	0.0456866	FALSE	FALSE
rs541385562	chr16:85031299-85031300	T	A	1.29433	0.129106	0.0456866	FALSE	FALSE
rs10824282	chr10:76894980-76894981	T	C	1.07424	0.0358369	0.0456868	FALSE	FALSE
rs11001304	chr10:76902649-76902650	G	A	1.07424	0.0358369	0.0456868	FALSE	FALSE
rs75436543	chr1:239777742-239777743	T	C	0.756657	0.139543	0.0456871	FALSE	FALSE
rs9630223	chr11:85639941-85639942	C	T	0.860913	0.0749457	0.0456875	FALSE	FALSE
rs3893348	chr1:56879861-56879862	C	T	1.06161	0.0299181	0.0456878	FALSE	FALSE
rs4984971	chr16:958080-958081	A	C	1.08053	0.0387579	0.0456878	FALSE	FALSE
rs791218	chr12:121309441-121309442	G	C	0.926457	0.0382268	0.045688	FALSE	FALSE
rs2596911	chr3:9439068-9439069	T	C	0.877687	0.0652894	0.0456882	FALSE	FALSE
rs79307449	chr15:93679097-93679098	T	A	0.849243	0.0817759	0.0456882	FALSE	FALSE
rs139890952	chr19:1045334-1045335	C	A	0.758615	0.13825	0.0456883	FALSE	FALSE
rs35391065	chr7:83437489-83437490	T	C	0.942069	0.0298642	0.0456885	FALSE	FALSE
rs57749221	chr13:20846598-20846599	G	C	0.892819	0.0567352	0.0456885	FALSE	FALSE
rs77547242	chr8:132109354-132109355	A	G	1.152	0.0708127	0.0456885	FALSE	FALSE
rs113644275	chr3:147583372-147583373	C	T	0.744167	0.147874	0.0456886	FALSE	FALSE
rs113740469	chr3:147570973-147570974	T	C	0.744167	0.147874	0.0456886	FALSE	FALSE
rs12537961	chr7:153275346-153275347	A	G	0.93369	0.0343351	0.0456886	FALSE	FALSE
rs192103733	chr3:147569828-147569829	A	T	0.744167	0.147874	0.0456886	FALSE	FALSE
rs6044281	chr20:16719753-16719754	G	T	0.936056	0.0330689	0.045689	FALSE	FALSE
rs2542341	chr3:9584331-9584332	G	A	0.885207	0.0610202	0.0456893	FALSE	FALSE
rs148128778	chr3:191970078-191970079	T	G	1.31032	0.135256	0.0456896	FALSE	FALSE
rs342978	chr7:35460472-35460473	T	C	0.939155	0.0314149	0.0456899	FALSE	FALSE
rs55839001	chr12:116125105-116125106	C	T	1.06482	0.0314309	0.0456899	FALSE	FALSE
rs115273678	chr4:107600768-107600769	A	G	1.24442	0.10943	0.0456902	FALSE	FALSE
rs77716358	chr2:143772470-143772471	A	G	1.09287	0.0444434	0.0456904	FALSE	FALSE
rs4357578	chr1:106096084-106096085	A	C	1.23737	0.106587	0.0456905	FALSE	FALSE
rs74105978	chr13:87826467-87826468	A	G	1.1782	0.0820668	0.0456905	FALSE	FALSE
rs6739762	chr2:53038182-53038183	T	C	1.08858	0.0424728	0.0456911	FALSE	FALSE
4:128168058	chr4:128168057-128168058	G	C	1.06302	0.0305845	0.0456912	FALSE	FALSE
rs2662722	chr4:121150359-121150360	G	C	1.062	0.0301043	0.0456915	FALSE	FALSE
rs73123085	chr3:84547239-84547240	A	G	0.814466	0.102702	0.0456917	FALSE	FALSE
6:115345940	chr6:115345939-115345940	A	T	1.06327	0.0307036	0.0456921	FALSE	FALSE
rs669588	chr11:107417800-107417801	A	G	1.08395	0.0403409	0.0456921	FALSE	FALSE
rs72963044	chr11:37735005-37735006	C	G	1.17664	0.0814029	0.0456923	FALSE	FALSE
rs527786	chr5:6652835-6652836	T	C	1.093	0.0445025	0.0456925	FALSE	FALSE
rs9821586	chr3:94912921-94912922	C	T	1.07035	0.0340247	0.0456925	FALSE	FALSE
rs469886	chr5:112245146-112245147	T	G	1.06132	0.029781	0.0456926	FALSE	FALSE
rs11757595	chr6:72578619-72578620	A	G	0.911932	0.0461357	0.0456927	FALSE	FALSE
rs9581685	chr13:27026642-27026643	C	T	0.793856	0.115529	0.0456927	FALSE	FALSE
rs115493283	chr2:4607825-4607826	T	C	0.777932	0.12567	0.0456929	FALSE	FALSE
rs115091146	chr2:163654653-163654654	C	T	0.876941	0.0657163	0.045693	FALSE	FALSE
rs62171415	chr2:163654290-163654291	T	C	0.876941	0.0657163	0.045693	FALSE	FALSE
rs9921266	chr16:77909564-77909565	G	C	1.06745	0.0326656	0.045693	FALSE	FALSE
rs17063114	chr4:177401449-177401450	A	G	0.93957	0.0311941	0.0456931	FALSE	FALSE
rs7516363	chr1:170302766-170302767	T	C	1.10189	0.048559	0.0456936	FALSE	FALSE
rs66487118	chr19:10253344-10253345	A	G	1.0654	0.0317033	0.045694	FALSE	FALSE
rs114338885	chr6:54678630-54678631	C	T	1.10182	0.0485267	0.0456941	FALSE	FALSE
rs62412600	chr6:54676772-54676773	T	G	1.10182	0.0485267	0.0456941	FALSE	FALSE
5:57719833	chr5:57719832-57719833	T	C	0.912439	0.0458579	0.0456943	FALSE	FALSE
rs10925565	chr1:238276368-238276369	C	T	0.87927	0.0643896	0.0456944	FALSE	FALSE
rs10778318	chr12:104671505-104671506	A	G	0.937921	0.0320737	0.0456945	FALSE	FALSE
rs35702306	chr7:12799750-12799751	A	G	1.07245	0.0350023	0.0456946	FALSE	FALSE
rs58189630	chr3:160725904-160725905	G	A	0.92638	0.0382696	0.0456946	FALSE	FALSE
rs778658	chr3:160719715-160719716	G	C	0.92638	0.0382696	0.0456946	FALSE	FALSE
rs778662	chr3:160723940-160723941	T	C	0.92638	0.0382696	0.0456946	FALSE	FALSE
rs620240	chr3:109677957-109677958	C	T	1.07624	0.0367681	0.0456953	FALSE	FALSE
rs35552811	chr9:1544099-1544100	T	C	1.13221	0.0621411	0.0456954	FALSE	FALSE
rs7300575	chr12:1429189-1429190	T	A	0.940688	0.0305996	0.0456954	FALSE	FALSE
rs75879491	chr3:110188766-110188767	A	T	0.769692	0.131001	0.0456954	FALSE	FALSE
rs77923931	chr3:110192176-110192177	C	G	0.769692	0.131001	0.0456954	FALSE	FALSE
rs7975854	chr12:1428352-1428353	T	C	0.940688	0.0305996	0.0456954	FALSE	FALSE
rs80316408	chr3:110193921-110193922	A	G	0.769692	0.131001	0.0456954	FALSE	FALSE
rs6758382	chr2:42231732-42231733	A	G	0.92618	0.0383778	0.0456955	FALSE	FALSE
rs168561	chr18:26351615-26351616	T	G	0.930373	0.0361174	0.0456957	FALSE	FALSE
rs61008817	chr7:82930214-82930215	A	T	0.773495	0.128535	0.0456966	FALSE	FALSE
rs73070360	chr4:433004-433005	A	G	0.850606	0.0809767	0.0456969	FALSE	FALSE
rs16929917	chr9:9621378-9621379	C	T	1.06434	0.0312074	0.0456971	FALSE	FALSE
rs11790133	chr9:78324854-78324855	T	C	0.911069	0.0466108	0.0456972	FALSE	FALSE
rs114134053	chr3:15553748-15553749	G	T	0.806416	0.107676	0.0456978	FALSE	FALSE
rs1409990	chr1:71382452-71382453	C	T	1.06237	0.0302783	0.0456978	FALSE	FALSE
rs6980867	chr8:79486049-79486050	G	A	0.925443	0.0387769	0.0456978	FALSE	FALSE
rs73057394	chr7:6500632-6500633	G	A	1.11289	0.053531	0.0456986	FALSE	FALSE
rs1510559	chr8:112793564-112793565	G	T	0.812962	0.103631	0.0456987	FALSE	FALSE
rs62481873	chr7:128257291-128257292	A	G	1.06671	0.0323199	0.0456987	FALSE	FALSE
rs72657622	chr6:21939922-21939923	A	C	1.0689	0.0333466	0.0456988	FALSE	FALSE
rs77222245	chr14:55594653-55594654	A	G	1.08279	0.0398061	0.0456988	FALSE	FALSE
rs4131541	chr4:36460687-36460688	C	A	1.06867	0.0332361	0.0456995	FALSE	FALSE
rs115334245	chr6:55325097-55325098	C	T	1.11626	0.0550419	0.0456999	FALSE	FALSE
rs4625062	chr8:119531125-119531126	A	T	1.06182	0.0300206	0.0457001	FALSE	FALSE
rs55660933	chr6:25275201-25275202	G	T	0.815151	0.102285	0.0457002	FALSE	FALSE
rs56362224	chr6:25275207-25275208	A	G	0.815151	0.102285	0.0457002	FALSE	FALSE
rs4679926	chr3:160677239-160677240	A	T	0.942562	0.0296044	0.0457003	FALSE	FALSE
rs72930330	chr18:53833445-53833446	A	G	1.33562	0.144832	0.0457004	FALSE	FALSE
rs1540838	chr10:108113300-108113301	C	T	0.932291	0.0350878	0.0457007	FALSE	FALSE
rs58094327	chr1:92333974-92333975	T	C	1.13242	0.0622372	0.0457015	FALSE	FALSE
rs112738913	chr1:186336362-186336363	G	A	0.922564	0.040337	0.0457017	FALSE	FALSE
rs6539456	chr12:76845106-76845107	A	C	0.942363	0.0297101	0.0457017	FALSE	FALSE
rs75490185	chr1:186335450-186335451	A	T	0.922564	0.040337	0.0457017	FALSE	FALSE
rs11052925	chr12:33960293-33960294	T	C	1.12175	0.0574978	0.0457018	FALSE	FALSE
rs2970863	chr4:23897795-23897796	G	A	0.931816	0.0353429	0.0457018	FALSE	FALSE
rs12480712	chr20:7169418-7169419	G	A	0.907898	0.0483569	0.0457019	FALSE	FALSE
rs6990948	chr8:56904005-56904006	G	A	1.2558	0.113993	0.0457019	FALSE	FALSE
rs73886436	chr3:190228817-190228818	T	C	1.18922	0.0867296	0.0457019	FALSE	FALSE
rs34872885	chr1:92036362-92036363	T	C	0.934623	0.0338374	0.045702	FALSE	FALSE
rs56317298	chr1:234705651-234705652	T	C	0.935159	0.0335509	0.0457022	FALSE	FALSE
rs114716259	chr6:35202025-35202026	A	G	0.746081	0.146598	0.0457024	FALSE	FALSE
rs1446158	chr11:25090695-25090696	C	T	1.19759	0.0902401	0.0457025	FALSE	FALSE
rs1446159	chr11:25090235-25090236	C	A	1.19759	0.0902401	0.0457025	FALSE	FALSE
rs1446167	chr11:25086019-25086020	G	A	1.19759	0.0902401	0.0457025	FALSE	FALSE
rs2197543	chr11:25089369-25089370	C	T	1.19759	0.0902401	0.0457025	FALSE	FALSE
rs2197544	chr11:25089351-25089352	G	A	1.19759	0.0902401	0.0457025	FALSE	FALSE
rs2404022	chr11:25089779-25089780	C	T	1.19759	0.0902401	0.0457025	FALSE	FALSE
rs116573705	chr2:203293173-203293174	T	C	1.29721	0.13023	0.0457027	FALSE	FALSE
rs73003496	chr19:21106321-21106322	T	C	1.08894	0.0426415	0.0457032	FALSE	FALSE
rs2029646	chr9:37223861-37223862	G	A	1.08171	0.0393097	0.0457035	FALSE	FALSE
rs139504901	chr10:1849346-1849347	G	C	1.29071	0.127717	0.0457044	FALSE	FALSE
rs11085411	chr19:21129741-21129742	A	G	1.09365	0.0448012	0.0457046	FALSE	FALSE
rs74480086	chr1:247999069-247999070	C	A	1.12704	0.0598557	0.0457047	FALSE	FALSE
rs10172631	chr2:226916451-226916452	A	C	0.931337	0.0356009	0.0457048	FALSE	FALSE
rs1006940	chr1:22553137-22553138	G	A	1.07127	0.0344536	0.0457049	FALSE	FALSE
rs34274882	chr2:191410794-191410795	G	C	0.933142	0.0346318	0.0457049	FALSE	FALSE
rs117732703	chr14:25521549-25521550	G	C	1.28759	0.126507	0.0457051	FALSE	FALSE
rs2025945	chr13:51577114-51577115	C	T	0.940253	0.0308322	0.0457057	FALSE	FALSE
rs13226474	chr7:32704309-32704310	T	C	1.06144	0.0298435	0.0457058	FALSE	FALSE
rs34893445	chr2:121894365-121894366	C	T	1.07415	0.0357981	0.0457059	FALSE	FALSE
rs59094310	chr2:121894324-121894325	G	C	1.07415	0.0357981	0.0457059	FALSE	FALSE
rs12976462	chr19:15891233-15891234	T	C	0.925128	0.0389485	0.0457062	FALSE	FALSE
rs9396095	chr6:55313168-55313169	T	C	0.941893	0.0299603	0.0457062	FALSE	FALSE
rs117422046	chr19:6466340-6466341	G	A	0.835228	0.090111	0.0457064	FALSE	FALSE
rs2173230	chr4:55689754-55689755	T	C	0.935852	0.0331807	0.0457065	FALSE	FALSE
rs12501440	chr4:177051869-177051870	T	C	1.21481	0.0973854	0.0457067	FALSE	FALSE
rs12132935	chr1:183934406-183934407	C	T	1.12328	0.0581829	0.0457069	FALSE	FALSE
12:27288067	chr12:27288066-27288067	C	T	0.921884	0.0407071	0.0457075	FALSE	FALSE
rs841640	chr12:27285061-27285062	T	C	0.921884	0.0407071	0.0457075	FALSE	FALSE
rs10877460	chr12:38090685-38090686	A	G	0.942675	0.0295451	0.0457076	FALSE	FALSE
ss1388058849	chr12:8142797-8142798	C	T	1.0604	0.0293514	0.0457078	FALSE	FALSE
rs113707697	chr22:44233043-44233044	G	T	0.813221	0.103476	0.0457079	FALSE	FALSE
rs71482018	chr11:29293128-29293129	G	A	0.874944	0.0668619	0.0457079	FALSE	FALSE
rs12549596	chr8:95605259-95605260	A	G	1.06553	0.0317673	0.045708	FALSE	FALSE
rs6113608	chr20:22258300-22258301	C	T	0.939386	0.0312944	0.0457083	FALSE	FALSE
rs6113610	chr20:22258783-22258784	A	T	0.939386	0.0312944	0.0457083	FALSE	FALSE
rs150836457	chr2:33332723-33332724	T	C	0.726498	0.159914	0.0457088	FALSE	FALSE
rs76237195	chr2:33332762-33332763	T	C	0.726498	0.159914	0.0457088	FALSE	FALSE
rs12583983	chr13:65037941-65037942	A	C	1.0752	0.0362871	0.0457089	FALSE	FALSE
rs11829464	chr12:76843910-76843911	A	G	0.942365	0.02971	0.0457091	FALSE	FALSE
rs34037673	chr10:94161762-94161763	G	T	1.21283	0.0965701	0.0457091	FALSE	FALSE
rs10962142	chr9:15756093-15756094	G	A	1.06172	0.029973	0.0457092	FALSE	FALSE
rs59957221	chr7:157150584-157150585	G	A	1.15836	0.0735745	0.0457093	FALSE	FALSE
rs35596782	chr6:51332601-51332602	A	G	1.08655	0.0415422	0.0457094	FALSE	FALSE
rs146158911	chr12:133802424-133802425	C	T	0.865962	0.0720268	0.0457097	FALSE	FALSE
rs78911170	chr4:43494752-43494753	G	A	0.777692	0.125834	0.0457097	FALSE	FALSE
7:40372593	chr7:40372592-40372593	T	C	0.919699	0.0418952	0.0457099	FALSE	FALSE
rs144917502	chr7:87456691-87456692	T	C	0.854649	0.0786086	0.04571	FALSE	FALSE
rs11108617	chr12:97047775-97047776	A	G	1.08188	0.0393901	0.0457103	FALSE	FALSE
rs151226816	chr15:76267933-76267934	A	C	1.21398	0.0970446	0.0457105	FALSE	FALSE
rs58045868	chr9:95368379-95368380	A	T	1.06898	0.033385	0.0457105	FALSE	FALSE
rs11855543	chr15:39739410-39739411	A	T	0.899893	0.0527911	0.0457107	FALSE	FALSE
rs2377848	chr2:107875585-107875586	A	C	1.11595	0.0549054	0.0457108	FALSE	FALSE
rs10806507	chr6:66189222-66189223	T	C	1.07508	0.0362343	0.0457111	FALSE	FALSE
rs742504	chr1:6408273-6408274	G	A	1.13865	0.0649864	0.0457111	FALSE	FALSE
rs79157321	chr2:216040957-216040958	C	T	0.870805	0.0692364	0.0457115	FALSE	FALSE
4:35881992	chr4:35881991-35881992	C	T	0.87225	0.0684064	0.0457116	FALSE	FALSE
rs6765923	chr3:3610910-3610911	C	T	0.928446	0.0371578	0.0457117	FALSE	FALSE
rs142748138	chr5:147026135-147026136	G	T	1.31938	0.138717	0.0457118	FALSE	FALSE
rs142966231	chr17:43376505-43376506	A	G	0.762344	0.135812	0.0457126	FALSE	FALSE
rs12693246	chr2:181445350-181445351	A	C	0.924838	0.039107	0.0457127	FALSE	FALSE
rs115242816	chr5:120881090-120881091	T	C	0.870698	0.069298	0.0457128	FALSE	FALSE
rs115431816	chr5:120883284-120883285	A	G	0.870698	0.069298	0.0457128	FALSE	FALSE
rs116224265	chr5:120881931-120881932	A	C	0.870698	0.069298	0.0457128	FALSE	FALSE
rs9389058	chr6:133556248-133556249	T	C	0.92988	0.0363856	0.0457128	FALSE	FALSE
rs11636419	chr15:75047599-75047600	G	A	0.874922	0.066876	0.045713	FALSE	FALSE
rs117994147	chr12:31592532-31592533	C	T	0.828124	0.0943891	0.045713	FALSE	FALSE
rs1508941	chr13:64744587-64744588	T	C	0.942003	0.0299025	0.045713	FALSE	FALSE
rs13209553	chr6:96453703-96453704	C	T	1.10003	0.0477136	0.0457132	FALSE	FALSE
rs185062129	chr10:123158234-123158235	G	A	1.22424	0.101261	0.0457133	FALSE	FALSE
rs300196	chr5:162699080-162699081	T	A	1.06177	0.0299975	0.0457133	FALSE	FALSE
rs9766832	chr6:29148050-29148051	G	C	1.12754	0.0600762	0.0457134	FALSE	FALSE
rs10865266	chr2:53039851-53039852	G	A	1.08604	0.0413107	0.0457139	FALSE	FALSE
rs115717606	chr1:154372837-154372838	G	A	0.840428	0.0870082	0.0457141	FALSE	FALSE
rs3782002	chr11:114070562-114070563	T	A	0.925735	0.038622	0.0457141	FALSE	FALSE
rs76941423	chr2:159130045-159130046	T	A	0.90592	0.0494509	0.0457143	FALSE	FALSE
rs112272912	chr6:1892194-1892195	T	C	1.2906	0.12768	0.0457146	FALSE	FALSE
rs11743984	chr5:135014629-135014630	T	C	1.0814	0.0391688	0.0457146	FALSE	FALSE
rs924953	chr2:139835658-139835659	T	C	1.06397	0.0310338	0.0457149	FALSE	FALSE
rs538811	chr11:30427074-30427075	C	T	1.10768	0.0511828	0.045715	FALSE	FALSE
rs62299436	chr4:66766710-66766711	A	C	0.867367	0.0712174	0.0457153	FALSE	FALSE
rs62299437	chr4:66769466-66769467	A	G	0.867367	0.0712174	0.0457153	FALSE	FALSE
rs10509615	chr10:92791515-92791516	A	G	1.07859	0.0378665	0.0457157	FALSE	FALSE
rs151182636	chr16:65808061-65808062	A	G	0.912733	0.0457014	0.0457157	FALSE	FALSE
rs1025158	chr8:25634058-25634059	C	T	1.08794	0.0421852	0.0457158	FALSE	FALSE
rs1165177	chr6:25829658-25829659	T	A	1.06095	0.0296127	0.045716	FALSE	FALSE
rs1185569	chr6:25831602-25831603	A	G	1.06095	0.0296127	0.045716	FALSE	FALSE
rs10887516	chr10:81870055-81870056	A	T	1.06532	0.0316689	0.0457166	FALSE	FALSE
rs66799024	chr16:78031905-78031906	A	G	1.06425	0.0311678	0.0457166	FALSE	FALSE
rs141377600	chr1:98079434-98079435	G	A	0.798266	0.11277	0.0457169	FALSE	FALSE
rs67187503	chr11:78603714-78603715	T	C	1.12199	0.0576104	0.0457172	FALSE	FALSE
rs117595813	chr7:133182235-133182236	A	G	0.892359	0.0570004	0.0457173	FALSE	FALSE
rs11898691	chr2:157513323-157513324	A	G	1.06566	0.0318287	0.0457176	FALSE	FALSE
rs1948755	chr5:125262267-125262268	A	G	1.17683	0.0814929	0.0457178	FALSE	FALSE
rs1958884	chr14:41002714-41002715	C	A	1.06834	0.0330885	0.0457178	FALSE	FALSE
rs2776569	chr14:41002352-41002353	C	T	1.06834	0.0330885	0.0457178	FALSE	FALSE
rs146486938	chr8:27788144-27788145	T	C	0.846461	0.0834293	0.0457179	FALSE	FALSE
rs77747944	chr12:127043914-127043915	T	G	0.857966	0.0766726	0.0457181	FALSE	FALSE
rs35711041	chr17:65822409-65822410	A	G	1.31961	0.138806	0.0457184	FALSE	FALSE
rs4464036	chr15:37290596-37290597	T	C	0.942747	0.0295087	0.0457189	FALSE	FALSE
rs8032303	chr15:39737458-39737459	G	A	0.899688	0.0529073	0.0457189	FALSE	FALSE
rs61796864	chr3:178417801-178417802	A	G	1.11599	0.0549277	0.045719	FALSE	FALSE
rs11208736	chr1:66232273-66232274	C	T	1.11248	0.0533518	0.0457192	FALSE	FALSE
rs12419463	chr11:7096502-7096503	A	G	1.1925	0.0881164	0.0457195	FALSE	FALSE
rs3921516	chr11:7994595-7994596	T	A	1.10923	0.0518856	0.0457196	FALSE	FALSE
rs7947020	chr11:7993438-7993439	A	T	1.10923	0.0518856	0.0457196	FALSE	FALSE
rs116297429	chr5:172810756-172810757	A	G	0.776978	0.126299	0.0457198	FALSE	FALSE
rs74711249	chr19:55629232-55629233	T	C	0.905878	0.0494755	0.0457198	FALSE	FALSE
rs79938343	chr19:7967811-7967812	T	G	0.890229	0.0581974	0.0457198	FALSE	FALSE
rs113381654	chr8:605360-605361	C	T	0.82788	0.0945397	0.04572	FALSE	FALSE
rs7035333	chr9:6347650-6347651	A	G	1.07206	0.0348283	0.04572	FALSE	FALSE
rs6921989	chr6:33050231-33050232	G	T	1.0695	0.0336277	0.0457202	FALSE	FALSE
rs72804415	chr2:47012036-47012037	G	A	1.13773	0.0645825	0.0457203	FALSE	FALSE
rs2496679	chr6:81319091-81319092	T	C	0.834284	0.0906828	0.0457205	FALSE	FALSE
rs2858029	chr4:3509258-3509259	T	C	1.06453	0.031297	0.0457206	FALSE	FALSE
rs4093901	chr7:78205556-78205557	C	T	0.928845	0.0369444	0.0457206	FALSE	FALSE
rs79435423	chr19:51362324-51362325	T	C	1.12172	0.057489	0.0457206	FALSE	FALSE
rs111486642	chr7:22832465-22832466	G	A	0.801399	0.110811	0.0457208	FALSE	FALSE
rs113896944	chr7:22831823-22831824	G	A	0.801399	0.110811	0.0457208	FALSE	FALSE
rs6569235	chr6:98460172-98460173	G	C	1.06085	0.029565	0.0457209	FALSE	FALSE
rs12750740	chr1:172513443-172513444	A	T	1.07162	0.0346206	0.0457211	FALSE	FALSE
rs10937407	chr3:189435857-189435858	C	A	0.941581	0.0301281	0.0457215	FALSE	FALSE
rs334055	chr2:178994478-178994479	G	A	0.90529	0.0498011	0.0457218	FALSE	FALSE
rs11912879	chr22:29706559-29706560	T	C	0.851846	0.0802571	0.045722	FALSE	FALSE
rs4907307	chr2:96925268-96925269	A	T	1.06444	0.0312584	0.0457221	FALSE	FALSE
rs71322190	chr3:23482492-23482493	A	G	0.899415	0.05306	0.0457222	FALSE	FALSE
rs78639974	chr1:198199938-198199939	A	C	0.901216	0.0520587	0.0457224	FALSE	FALSE
rs9952869	chr18:22721431-22721432	G	A	0.770128	0.130733	0.0457226	FALSE	FALSE
rs143426300	chr11:124158644-124158645	T	A	1.22446	0.101356	0.0457228	FALSE	FALSE
rs116871395	chr18:11895215-11895216	A	G	0.770918	0.130221	0.045723	FALSE	FALSE
rs16929539	chr8:63671367-63671368	T	G	0.915816	0.044015	0.045723	FALSE	FALSE
rs62512374	chr8:63668554-63668555	T	G	0.915816	0.044015	0.045723	FALSE	FALSE
rs12053853	chr3:191604824-191604825	G	A	0.85767	0.0768472	0.0457231	FALSE	FALSE
rs12054385	chr3:191604898-191604899	T	C	0.85767	0.0768472	0.0457231	FALSE	FALSE
rs60965019	chr3:191605216-191605217	C	A	0.85767	0.0768472	0.0457231	FALSE	FALSE
rs11182374	chr12:37922100-37922101	T	A	0.940858	0.0305128	0.0457232	FALSE	FALSE
rs11687941	chr2:242191409-242191410	G	C	1.0721	0.034844	0.0457236	FALSE	FALSE
rs56071416	chr14:80832837-80832838	C	T	0.856749	0.0773851	0.0457236	FALSE	FALSE
rs6692948	chr1:187270820-187270821	A	C	0.936092	0.0330548	0.0457237	FALSE	FALSE
rs67634527	chr17:77415704-77415705	T	C	1.09396	0.0449506	0.0457244	FALSE	FALSE
rs10196280	chr2:187915169-187915170	T	A	1.06415	0.0311188	0.0457245	FALSE	FALSE
rs115580702	chr2:25126910-25126911	G	C	0.79493	0.11487	0.0457247	FALSE	FALSE
rs74333506	chr14:22608842-22608843	T	C	1.21123	0.0959194	0.0457247	FALSE	FALSE
rs77867902	chr10:90019218-90019219	C	G	1.21647	0.0980803	0.0457248	FALSE	FALSE
rs187364940	chr5:53383080-53383081	A	C	0.750032	0.143969	0.0457249	FALSE	FALSE
rs7302978	chr12:92095861-92095862	T	G	1.06345	0.0307895	0.0457249	FALSE	FALSE
rs148794452	chr2:62529409-62529410	T	C	0.85463	0.078625	0.0457255	FALSE	FALSE
rs76814994	chr6:148804332-148804333	C	T	0.738036	0.152039	0.0457258	FALSE	FALSE
rs7735325	chr5:137508156-137508157	G	A	1.09487	0.0453645	0.0457259	FALSE	FALSE
rs7313790	chr12:24320757-24320758	A	G	0.94225	0.0297734	0.045726	FALSE	FALSE
rs112581593	chr17:34958916-34958917	C	T	1.19243	0.0880868	0.0457261	FALSE	FALSE
rs10140083	chr14:67022226-67022227	T	G	0.916371	0.0437126	0.0457264	FALSE	FALSE
rs13378837	chr13:62477649-62477650	T	C	1.16711	0.0773452	0.0457264	FALSE	FALSE
rs6110709	chr20:15641937-15641938	T	C	1.28171	0.124226	0.0457268	FALSE	FALSE
rs7514299	chr1:25405808-25405809	A	T	1.12957	0.0609845	0.0457269	FALSE	FALSE
rs79279037	chr5:35288694-35288695	T	C	1.21375	0.0969605	0.0457272	FALSE	FALSE
rs143949182	chr13:87412107-87412108	T	A	0.810685	0.105048	0.0457275	FALSE	FALSE
rs11954031	chr5:115350533-115350534	C	T	0.910109	0.0471451	0.0457278	FALSE	FALSE
rs78677742	chr2:178094563-178094564	T	C	0.775508	0.127253	0.0457281	FALSE	FALSE
rs56255087	chr5:901193-901194	A	T	1.1445	0.0675558	0.0457284	FALSE	FALSE
rs11959716	chr5:120857856-120857857	T	C	0.870928	0.0691712	0.0457285	FALSE	FALSE
rs4899119	chr14:64264036-64264037	A	G	0.941387	0.0302323	0.0457289	FALSE	FALSE
rs60206408	chr2:29198357-29198358	A	G	1.12531	0.0590933	0.0457289	FALSE	FALSE
rs78191962	chr11:22112924-22112925	T	A	0.897436	0.0541639	0.045729	FALSE	FALSE
rs2413689	chr22:42805894-42805895	T	C	0.906737	0.0490033	0.0457291	FALSE	FALSE
rs12144629	chr1:183397898-183397899	T	C	1.18215	0.0837545	0.0457292	FALSE	FALSE
rs77250691	chr2:165429066-165429067	C	T	1.16335	0.0757336	0.0457292	FALSE	FALSE
rs10131666	chr14:74212430-74212431	C	A	0.940424	0.0307448	0.0457294	FALSE	FALSE
rs78776824	chr4:115575428-115575429	T	C	0.767546	0.132419	0.0457294	FALSE	FALSE
rs148900077	chr12:43646883-43646884	A	G	0.849436	0.0816779	0.0457295	FALSE	FALSE
rs636035	chr13:53202446-53202447	G	A	1.1442	0.067424	0.0457295	FALSE	FALSE
rs1032918	chr3:30171658-30171659	A	G	1.0729	0.035221	0.0457296	FALSE	FALSE
rs79081419	chr11:134434696-134434697	C	G	0.894134	0.056009	0.0457296	FALSE	FALSE
rs11732602	chr4:17630940-17630941	G	C	1.23076	0.103925	0.0457299	FALSE	FALSE
rs1198581	chr1:98530558-98530559	T	C	0.927804	0.0375072	0.0457299	FALSE	FALSE
rs10937406	chr3:189435815-189435816	G	A	0.941584	0.030128	0.0457304	FALSE	FALSE
rs4807556	chr19:4257101-4257102	G	T	0.937084	0.0325259	0.0457304	FALSE	FALSE
rs9528710	chr13:64721882-64721883	C	A	0.942035	0.0298881	0.0457306	FALSE	FALSE
rs9598731	chr13:64723741-64723742	G	C	0.942035	0.0298881	0.0457306	FALSE	FALSE
rs172268	chr18:10336103-10336104	C	T	1.0617	0.0299684	0.0457307	FALSE	FALSE
rs7852975	chr9:75957929-75957930	A	G	0.754591	0.14094	0.0457307	FALSE	FALSE
rs17150706	chr5:123079304-123079305	A	G	1.1041	0.0495683	0.045731	FALSE	FALSE
rs2910330	chr5:140595182-140595183	T	G	1.08078	0.0388831	0.0457319	FALSE	FALSE
rs111699823	chr3:120368077-120368078	T	C	1.10665	0.0507228	0.0457322	FALSE	FALSE
rs7072139	chr10:14077333-14077334	T	C	0.930465	0.0360739	0.0457327	FALSE	FALSE
rs115454458	chr3:141001000-141001001	C	T	1.20033	0.091398	0.0457328	FALSE	FALSE
rs72630562	chr13:90009737-90009738	C	T	1.08961	0.0429569	0.0457331	FALSE	FALSE
rs116314342	chr5:17634900-17634901	T	G	1.22218	0.100426	0.0457332	FALSE	FALSE
rs75552653	chr3:148129856-148129857	A	G	1.10443	0.0497184	0.0457334	FALSE	FALSE
rs12829934	chr12:130978057-130978058	C	G	0.892026	0.0571918	0.0457335	FALSE	FALSE
rs4019707	chr3:10113049-10113050	A	G	0.922588	0.0403295	0.0457335	FALSE	FALSE
rs356917	chr18:26341527-26341528	T	C	0.930384	0.0361177	0.0457336	FALSE	FALSE
rs9576783	chr13:39964966-39964967	C	A	1.10582	0.0503499	0.0457337	FALSE	FALSE
rs34233123	chr19:58010075-58010076	T	C	1.06397	0.0310379	0.0457344	FALSE	FALSE
rs61948017	chr13:39421174-39421175	G	A	0.91169	0.0462777	0.0457344	FALSE	FALSE
rs61948018	chr13:39421190-39421191	A	T	0.91169	0.0462777	0.0457344	FALSE	FALSE
rs9548503	chr13:39420922-39420923	G	T	0.91169	0.0462777	0.0457344	FALSE	FALSE
rs9548504	chr13:39420970-39420971	G	A	0.91169	0.0462777	0.0457344	FALSE	FALSE
rs11192828	chr10:108056804-108056805	C	G	0.890915	0.0578157	0.0457346	FALSE	FALSE
rs11192829	chr10:108058053-108058054	C	T	0.890915	0.0578157	0.0457346	FALSE	FALSE
rs183494477	chr2:3482264-3482265	T	C	1.33	0.142744	0.0457346	FALSE	FALSE
rs4968706	chr17:60747027-60747028	C	T	1.1186	0.0560984	0.0457349	FALSE	FALSE
rs61905712	chr11:116909292-116909293	A	G	1.08968	0.0429876	0.0457349	FALSE	FALSE
rs61905713	chr11:116909428-116909429	T	C	1.08968	0.0429876	0.0457349	FALSE	FALSE
rs12933136	chr16:6694127-6694128	G	A	0.901863	0.0517022	0.0457351	FALSE	FALSE
rs13143505	chr4:98166230-98166231	A	G	1.07071	0.0341958	0.0457351	FALSE	FALSE
rs77385322	chr2:201192666-201192667	G	A	0.918163	0.0427364	0.0457352	FALSE	FALSE
rs9913692	chr17:70087453-70087454	C	A	1.07352	0.0355087	0.0457355	FALSE	FALSE
rs12545912	chr8:9601698-9601699	G	T	0.93456	0.0338763	0.0457356	FALSE	FALSE
rs1911889	chr4:132435332-132435333	G	A	1.06241	0.0303032	0.0457362	FALSE	FALSE
rs76019121	chr2:205990898-205990899	T	A	0.891382	0.0575536	0.0457363	FALSE	FALSE
rs16988072	chr2:21004250-21004251	C	T	1.18899	0.0866483	0.0457364	FALSE	FALSE
rs3757576	chr7:45213460-45213461	C	T	1.10921	0.0518809	0.0457366	FALSE	FALSE
rs778656	chr3:160718682-160718683	T	C	0.926394	0.0382695	0.0457367	FALSE	FALSE
rs3811705	chr3:111716194-111716195	A	G	1.0614	0.029829	0.045737	FALSE	FALSE
rs9636303	chr2:183433970-183433971	A	C	0.925145	0.0389449	0.045737	FALSE	FALSE
rs13228664	chr7:131132339-131132340	G	A	0.942322	0.0297369	0.0457372	FALSE	FALSE
rs55990439	chr13:32010666-32010667	T	G	0.9248	0.039132	0.0457377	FALSE	FALSE
rs117505234	chr18:58811142-58811143	T	C	0.783535	0.122104	0.0457382	FALSE	FALSE
rs10145433	chr14:35583332-35583333	A	G	1.07693	0.0370986	0.0457385	FALSE	FALSE
rs112800771	chr14:35583958-35583959	A	G	1.07693	0.0370986	0.0457385	FALSE	FALSE
rs114158320	chr5:145793446-145793447	C	T	1.24362	0.109133	0.0457385	FALSE	FALSE
rs62078485	chr17:75860686-75860687	C	G	1.11527	0.0546071	0.0457387	FALSE	FALSE
rs62078486	chr17:75860759-75860760	G	A	1.11527	0.0546071	0.0457387	FALSE	FALSE
rs116498012	chr1:227923578-227923579	A	G	1.32066	0.13922	0.0457388	FALSE	FALSE
rs1558010	chr7:101125366-101125367	A	G	1.06115	0.0297073	0.0457388	FALSE	FALSE
rs8138039	chr22:41442652-41442653	G	A	1.09716	0.046412	0.0457392	FALSE	FALSE
rs12964381	chr18:65748431-65748432	G	T	1.10149	0.0483866	0.0457397	FALSE	FALSE
rs618286	chr4:20238987-20238988	A	T	0.940407	0.0307554	0.0457406	FALSE	FALSE
rs281005	chr18:4431762-4431763	C	T	1.089	0.0426773	0.0457408	FALSE	FALSE
rs6484650	chr11:11054452-11054453	T	C	0.936454	0.0328638	0.0457414	FALSE	FALSE
rs6971426	chr7:35732656-35732657	A	G	0.916206	0.0438058	0.0457415	FALSE	FALSE
rs11738898	chr5:10984610-10984611	A	G	1.10685	0.0508142	0.0457416	FALSE	FALSE
rs72699913	chr4:183272429-183272430	T	A	0.822418	0.0978625	0.0457419	FALSE	FALSE
rs4728850	chr7:89597434-89597435	G	A	1.06482	0.0314399	0.0457421	FALSE	FALSE
rs77336800	chr16:27998907-27998908	G	C	0.896515	0.0546815	0.0457423	FALSE	FALSE
rs4879981	chr9:36293312-36293313	T	A	1.06143	0.0298401	0.0457424	FALSE	FALSE
16:52023817	chr16:52023816-52023817	A	C	1.0844	0.0405612	0.0457429	FALSE	FALSE
rs17430610	chr8:118918884-118918885	G	C	1.06566	0.0318315	0.0457431	FALSE	FALSE
rs148036666	chr1:227923126-227923127	A	G	1.32067	0.139227	0.0457432	FALSE	FALSE
rs3923477	chr4:56599962-56599963	C	T	0.942428	0.029681	0.0457432	FALSE	FALSE
rs13095996	chr3:97790648-97790649	G	A	1.06136	0.0298101	0.0457434	FALSE	FALSE
rs151263780	chr20:18492050-18492051	G	A	1.22079	0.0998626	0.0457435	FALSE	FALSE
rs28401766	chr4:174773436-174773437	G	A	0.804294	0.109018	0.0457435	FALSE	FALSE
rs61952592	chr13:43549294-43549295	G	A	0.930072	0.0362876	0.0457436	FALSE	FALSE
rs35459396	chr13:39421681-39421682	T	C	0.911693	0.0462778	0.0457437	FALSE	FALSE
rs35657252	chr13:39421675-39421676	G	A	0.911693	0.0462778	0.0457437	FALSE	FALSE
rs36088006	chr13:39421095-39421096	A	G	0.911693	0.0462778	0.0457437	FALSE	FALSE
rs72742401	chr1:191423744-191423745	T	C	0.89763	0.0540596	0.0457437	FALSE	FALSE
rs9548502	chr13:39420662-39420663	C	T	0.911693	0.0462778	0.0457437	FALSE	FALSE
rs13230031	chr7:148715251-148715252	T	C	0.748116	0.145262	0.0457438	FALSE	FALSE
rs11206430	chr1:40075366-40075367	G	A	1.06505	0.0315477	0.0457439	FALSE	FALSE
rs8087936	chr18:13010632-13010633	G	T	0.924878	0.0390906	0.0457439	FALSE	FALSE
3:135687442	chr3:135687441-135687442	G	A	1.31725	0.13793	0.0457441	FALSE	FALSE
rs76401902	chr3:94783493-94783494	A	C	0.940693	0.0306035	0.0457442	FALSE	FALSE
rs13214791	chr6:31322761-31322762	T	G	1.22449	0.101375	0.0457445	FALSE	FALSE
rs17881233	chr6:31323744-31323745	A	C	1.22449	0.101375	0.0457445	FALSE	FALSE
rs79583089	chr20:13525463-13525464	T	C	1.19479	0.089085	0.0457447	FALSE	FALSE
rs2127559	chr8:63708518-63708519	T	C	0.915801	0.0440281	0.0457448	FALSE	FALSE
rs72638874	chr4:60876236-60876237	T	C	1.13586	0.0637653	0.0457451	FALSE	FALSE
22:41444686	chr22:41444685-41444686	A	C	1.09715	0.046412	0.0457459	FALSE	FALSE
rs117566271	chr8:92814684-92814685	A	C	0.748754	0.144837	0.0457459	FALSE	FALSE
rs1871745	chr8:106457632-106457633	G	A	0.930163	0.0362388	0.045746	FALSE	FALSE
rs117863775	chr16:10220696-10220697	G	A	1.28945	0.127253	0.0457461	FALSE	FALSE
rs13268591	chr8:18981712-18981713	C	A	1.06821	0.0330284	0.0457462	FALSE	FALSE
rs141718449	chr1:208414218-208414219	C	A	1.27622	0.122089	0.0457463	FALSE	FALSE
rs17152120	chr7:50815053-50815054	T	C	0.902832	0.0511677	0.0457464	FALSE	FALSE
rs35574823	chr7:50815455-50815456	C	T	0.902832	0.0511677	0.0457464	FALSE	FALSE
rs67323726	chr2:73139320-73139321	A	T	1.08626	0.0414169	0.0457464	FALSE	FALSE
rs8054554	chr16:84981973-84981974	T	C	1.07805	0.0376196	0.0457465	FALSE	FALSE
rs1742925	chr6:6243796-6243797	T	C	1.06577	0.0318857	0.0457471	FALSE	FALSE
rs13079407	chr3:47861574-47861575	G	T	1.06549	0.0317539	0.0457472	FALSE	FALSE
rs13012932	chr2:120827718-120827719	A	T	1.06796	0.0329124	0.0457473	FALSE	FALSE
rs4848570	chr2:120827909-120827910	A	C	1.06796	0.0329124	0.0457473	FALSE	FALSE
rs4849815	chr2:120828819-120828820	A	C	1.06796	0.0329124	0.0457473	FALSE	FALSE
rs35932629	chr2:205507328-205507329	A	G	1.24702	0.110503	0.0457476	FALSE	FALSE
rs4747277	chr10:16555801-16555802	G	A	0.938462	0.031793	0.0457476	FALSE	FALSE
rs17031838	chr2:106440358-106440359	T	C	0.928164	0.0373162	0.0457478	FALSE	FALSE
rs114168060	chr4:188113186-188113187	A	C	1.21673	0.0981943	0.045748	FALSE	FALSE
rs116650315	chr4:188113149-188113150	T	C	1.21673	0.0981943	0.045748	FALSE	FALSE
rs2833768	chr21:33700006-33700007	A	G	1.09513	0.0454903	0.0457485	FALSE	FALSE
rs6809631	chr3:12335646-12335647	T	A	0.934227	0.0340568	0.0457486	FALSE	FALSE
rs6421172	chr12:53163915-53163916	A	G	1.14938	0.0696923	0.0457487	FALSE	FALSE
rs6651171	chr8:132193795-132193796	A	G	1.08614	0.041362	0.045749	FALSE	FALSE
rs142628096	chr1:52099621-52099622	G	A	1.20586	0.0937026	0.0457491	FALSE	FALSE
rs72689345	chr1:167000867-167000868	A	G	1.08025	0.0386415	0.0457491	FALSE	FALSE
rs1395807	chr18:73802107-73802108	T	C	0.787425	0.119631	0.0457492	FALSE	FALSE
rs1395808	chr18:73802270-73802271	C	T	0.787425	0.119631	0.0457492	FALSE	FALSE
rs1350628	chr10:127805523-127805524	C	T	0.940281	0.0308236	0.0457493	FALSE	FALSE
rs627429	chr11:60409069-60409070	G	A	1.19641	0.0897647	0.0457493	FALSE	FALSE
rs114303054	chr2:64328791-64328792	G	A	0.746389	0.146422	0.0457495	FALSE	FALSE
rs116071906	chr2:64327816-64327817	A	G	0.746389	0.146422	0.0457495	FALSE	FALSE
rs138843807	chr2:64326432-64326433	A	G	0.746389	0.146422	0.0457495	FALSE	FALSE
rs7569505	chr2:167502365-167502366	T	C	1.07082	0.0342521	0.0457496	FALSE	FALSE
rs500182	chr5:6635798-6635799	G	T	1.09235	0.044216	0.0457499	FALSE	FALSE
rs12474349	chr2:230314654-230314655	A	G	0.913716	0.0451696	0.0457501	FALSE	FALSE
rs2762697	chr1:43042124-43042125	A	G	1.06156	0.029902	0.0457501	FALSE	FALSE
rs6717853	chr2:230315689-230315690	G	C	0.913716	0.0451696	0.0457501	FALSE	FALSE
rs9711829	chr2:230314761-230314762	T	C	0.913716	0.0451696	0.0457501	FALSE	FALSE
rs6930562	chr6:35291791-35291792	G	A	0.901972	0.0516455	0.0457503	FALSE	FALSE
rs2721368	chr7:120613536-120613537	G	A	0.930651	0.0359771	0.0457505	FALSE	FALSE
rs41409552	chr3:46307472-46307473	A	G	1.25433	0.113434	0.0457507	FALSE	FALSE
rs2192326	chr7:13295114-13295115	G	A	1.09415	0.0450406	0.0457511	FALSE	FALSE
rs13098103	chr3:18842628-18842629	G	T	0.899165	0.0532059	0.0457512	FALSE	FALSE
rs35456744	chr3:18842836-18842837	A	T	0.899165	0.0532059	0.0457512	FALSE	FALSE
rs6459437	chr6:15980187-15980188	C	T	1.27556	0.121834	0.0457515	FALSE	FALSE
rs9296997	chr6:15980739-15980740	G	C	1.27556	0.121834	0.0457515	FALSE	FALSE
rs2439217	chr3:98577823-98577824	T	G	0.942287	0.029757	0.0457516	FALSE	FALSE
rs2454678	chr3:98578095-98578096	T	C	0.942287	0.029757	0.0457516	FALSE	FALSE
rs141407248	chr11:97650995-97650996	A	T	0.913013	0.0455553	0.0457521	FALSE	FALSE
rs2072254	chr17:12852458-12852459	G	A	0.901049	0.0521583	0.0457521	FALSE	FALSE
rs10870270	chr10:133754333-133754334	A	G	0.933032	0.0346984	0.0457523	FALSE	FALSE
rs74469067	chr18:44231586-44231587	T	G	1.11661	0.0552124	0.0457525	FALSE	FALSE
rs10056965	chr5:25610306-25610307	T	C	1.1677	0.0776081	0.0457527	FALSE	FALSE
rs6979143	chr7:38690514-38690515	A	T	1.08115	0.0390582	0.0457528	FALSE	FALSE
rs854874	chr6:90147125-90147126	G	A	0.93048	0.0360692	0.0457529	FALSE	FALSE
rs62113213	chr19:51362476-51362477	A	G	1.1217	0.0574887	0.0457532	FALSE	FALSE
rs34153752	chr22:24157623-24157624	G	A	1.09404	0.0449903	0.0457537	FALSE	FALSE
rs13248463	chr8:26044577-26044578	G	C	0.937125	0.0325076	0.0457547	FALSE	FALSE
rs72752551	chr5:52021685-52021686	A	G	1.20241	0.0922706	0.0457547	FALSE	FALSE
rs2417924	chr9:111437557-111437558	C	T	1.06185	0.0300438	0.0457551	FALSE	FALSE
rs2833769	chr21:33700228-33700229	A	T	1.09513	0.0454903	0.0457552	FALSE	FALSE
rs2833770	chr21:33701692-33701693	A	G	1.09513	0.0454903	0.0457552	FALSE	FALSE
rs7280341	chr21:33701569-33701570	T	C	1.09513	0.0454903	0.0457552	FALSE	FALSE
rs6847592	chr4:176991461-176991462	T	C	1.07266	0.0351138	0.0457553	FALSE	FALSE
rs11002127	chr10:79095615-79095616	T	G	1.06478	0.0314233	0.0457555	FALSE	FALSE
rs117020175	chr7:14402644-14402645	T	C	0.756104	0.139953	0.0457555	FALSE	FALSE
rs4502456	chr2:770771-770772	C	T	1.0696	0.0336815	0.0457556	FALSE	FALSE
rs7550069	chr1:220693932-220693933	T	C	1.24544	0.109874	0.0457557	FALSE	FALSE
rs75565373	chr12:20091737-20091738	C	A	1.24649	0.110297	0.0457562	FALSE	FALSE
rs17132531	chr11:98693122-98693123	T	C	1.23581	0.105988	0.0457563	FALSE	FALSE
rs7771238	chr6:120867450-120867451	C	T	1.06271	0.0304451	0.0457563	FALSE	FALSE
rs13269900	chr8:6144211-6144212	G	T	0.940465	0.030727	0.0457564	FALSE	FALSE
rs2555779	chr6:93172062-93172063	T	C	1.13405	0.0629722	0.0457568	FALSE	FALSE
2:230484898	chr2:230484897-230484898	T	C	0.854597	0.0786559	0.0457573	FALSE	FALSE
rs2139592	chr2:30974793-30974794	C	T	0.941238	0.0303159	0.0457573	FALSE	FALSE
rs755738	chr11:87483946-87483947	A	C	1.18035	0.083003	0.0457573	FALSE	FALSE
rs11192826	chr10:108055301-108055302	A	G	0.890909	0.0578255	0.0457577	FALSE	FALSE
rs112908633	chr5:124674440-124674441	A	T	1.20922	0.0950993	0.0457577	FALSE	FALSE
rs8116130	chr20:60137116-60137117	T	C	1.31752	0.138039	0.0457581	FALSE	FALSE
rs10186135	chr2:36630013-36630014	C	T	0.940013	0.0309679	0.0457583	FALSE	FALSE
rs1630266	chr6:118612942-118612943	A	G	1.1124	0.0533236	0.0457584	FALSE	FALSE
rs9877790	chr3:103345506-103345507	T	C	1.06764	0.0327622	0.0457584	FALSE	FALSE
rs151054001	chr2:33857013-33857014	A	G	0.846495	0.0834248	0.0457585	FALSE	FALSE
rs2798098	chr1:49035782-49035783	T	G	0.907278	0.0487114	0.0457587	FALSE	FALSE
rs35617712	chr1:27051222-27051223	G	A	1.11671	0.0552589	0.0457589	FALSE	FALSE
rs35622	chr16:16169061-16169062	G	A	1.06336	0.0307552	0.045759	FALSE	FALSE
rs142243581	chr5:161185468-161185469	T	A	0.756996	0.139365	0.0457592	FALSE	FALSE
rs41382546	chr3:3264506-3264507	T	C	0.872101	0.0685069	0.0457592	FALSE	FALSE
rs11191995	chr10:106065031-106065032	T	C	1.25656	0.114326	0.0457593	FALSE	FALSE
rs2952247	chr8:10091676-10091677	T	G	0.895324	0.0553512	0.0457593	FALSE	FALSE
rs58077558	chr1:98830641-98830642	T	G	0.744103	0.147965	0.0457595	FALSE	FALSE
rs4750138	chr10:11939886-11939887	G	A	0.928785	0.0369832	0.0457596	FALSE	FALSE
rs11858008	chr15:62794848-62794849	G	C	0.90509	0.0499201	0.0457597	FALSE	FALSE
rs12537988	chr7:129857672-129857673	G	A	1.07396	0.0357189	0.0457599	FALSE	FALSE
rs149472435	chr7:55145477-55145478	C	G	0.807925	0.106771	0.0457599	FALSE	FALSE
rs6561142	chr13:31554236-31554237	T	A	0.93906	0.0314759	0.0457606	FALSE	FALSE
rs6658416	chr1:160864753-160864754	A	G	0.938906	0.0315581	0.0457607	FALSE	FALSE
rs6846801	chr4:142833927-142833928	C	G	0.923526	0.0398263	0.0457609	FALSE	FALSE
rs6848036	chr4:142833793-142833794	T	C	0.923526	0.0398263	0.0457609	FALSE	FALSE
rs9993798	chr4:142834151-142834152	A	G	0.923526	0.0398263	0.0457609	FALSE	FALSE
rs35097083	chr7:151141557-151141558	A	G	1.10509	0.0500249	0.0457618	FALSE	FALSE
rs117696739	chr15:46428541-46428542	A	G	1.25613	0.114158	0.0457623	FALSE	FALSE
rs71592647	chr5:53815919-53815920	G	T	0.922925	0.040152	0.0457623	FALSE	FALSE
rs888077	chr2:36687110-36687111	A	G	0.92775	0.0375422	0.0457624	FALSE	FALSE
rs13028118	chr2:101534719-101534720	A	G	0.939386	0.0313024	0.0457627	FALSE	FALSE
rs1556784	chr13:38551757-38551758	T	A	1.06162	0.0299367	0.0457632	FALSE	FALSE
rs7988940	chr13:38552490-38552491	T	A	1.06162	0.0299367	0.0457632	FALSE	FALSE
rs6804193	chr3:169782203-169782204	C	T	1.06165	0.0299484	0.0457633	FALSE	FALSE
rs9326761	chr5:108469443-108469444	G	A	1.06644	0.0322032	0.0457635	FALSE	FALSE
rs188708746	chr10:42509442-42509443	A	C	1.23921	0.107368	0.0457642	FALSE	FALSE
rs78687018	chr13:104376932-104376933	G	T	0.831082	0.0926266	0.0457648	FALSE	FALSE
rs9313963	chr5:162784968-162784969	C	T	1.08303	0.0399288	0.0457648	FALSE	FALSE
rs114848137	chr8:76788978-76788979	T	G	1.12691	0.0598142	0.0457653	FALSE	FALSE
rs55699572	chr10:2568496-2568497	T	C	1.06773	0.0328072	0.0457656	FALSE	FALSE
rs67939314	chr11:86492303-86492304	G	T	1.09103	0.043613	0.0457661	FALSE	FALSE
rs74732536	chr7:80223922-80223923	C	A	0.835948	0.0897047	0.0457662	FALSE	FALSE
rs9617480	chr22:49051300-49051301	A	G	1.06603	0.0320125	0.0457668	FALSE	FALSE
rs2290219	chr7:32626780-32626781	C	T	1.06142	0.0298386	0.0457671	FALSE	FALSE
rs2269264	chr1:64080134-64080135	C	A	0.939752	0.0311083	0.0457674	FALSE	FALSE
rs453550	chr19:21007246-21007247	A	G	1.10469	0.0498426	0.0457674	FALSE	FALSE
rs10486295	chr7:18446806-18446807	A	G	1.34265	0.147506	0.0457675	FALSE	FALSE
rs11677750	chr2:55249481-55249482	C	T	0.815876	0.101872	0.0457677	FALSE	FALSE
rs1917850	chr11:80336892-80336893	C	T	1.06179	0.0300159	0.0457677	FALSE	FALSE
rs62346181	chr4:170624329-170624330	C	T	0.935866	0.0331824	0.0457677	FALSE	FALSE
rs34026817	chr3:159689975-159689976	C	T	1.14246	0.0666747	0.0457678	FALSE	FALSE
rs74148699	chr1:225956664-225956665	C	G	1.25262	0.112757	0.0457678	FALSE	FALSE
rs7909976	chr10:19896829-19896830	C	A	0.908438	0.0480735	0.0457678	FALSE	FALSE
rs13006209	chr2:57772431-57772432	A	G	0.908619	0.0479743	0.0457682	FALSE	FALSE
rs61781162	chr1:20825365-20825366	C	G	1.19827	0.0905504	0.0457682	FALSE	FALSE
rs2018831	chr2:66309007-66309008	G	A	0.935213	0.0335323	0.0457687	FALSE	FALSE
rs4943724	chr13:40625274-40625275	T	C	0.941075	0.0304042	0.045769	FALSE	FALSE
rs4943725	chr13:40625372-40625373	A	G	0.941075	0.0304042	0.045769	FALSE	FALSE
rs16922389	chr8:58512572-58512573	G	C	1.2193	0.0992598	0.0457691	FALSE	FALSE
rs6753181	chr2:160492437-160492438	A	C	1.06312	0.0306414	0.0457693	FALSE	FALSE
rs74979720	chr21:45733751-45733752	T	C	0.896128	0.0549044	0.0457695	FALSE	FALSE
rs75876539	chr10:120247577-120247578	A	C	1.10135	0.0483271	0.0457695	FALSE	FALSE
rs73773674	chr6:129430268-129430269	A	G	0.878818	0.0646692	0.0457697	FALSE	FALSE
rs73773677	chr6:129430605-129430606	C	T	0.878818	0.0646692	0.0457697	FALSE	FALSE
rs8010305	chr14:70487738-70487739	T	C	0.940612	0.0306502	0.0457697	FALSE	FALSE
rs185725302	chr5:170982066-170982067	A	T	0.754557	0.140988	0.0457699	FALSE	FALSE
rs10877491	chr12:61372343-61372344	T	A	0.92889	0.0369285	0.04577	FALSE	FALSE
rs1496772	chr7:78315216-78315217	T	C	1.13807	0.0647477	0.0457706	FALSE	FALSE
rs10906564	chr10:14052025-14052026	A	G	0.942126	0.0298452	0.0457708	FALSE	FALSE
rs11954578	chr5:3988557-3988558	T	A	1.1215	0.0574056	0.0457712	FALSE	FALSE
rs11957552	chr5:3988439-3988440	T	G	1.1215	0.0574056	0.0457712	FALSE	FALSE
rs78565428	chr14:32440457-32440458	C	G	0.760528	0.137042	0.0457712	FALSE	FALSE
rs12117486	chr1:80908469-80908470	G	A	1.21287	0.0966177	0.0457715	FALSE	FALSE
rs78907814	chr7:93284692-93284693	T	C	1.26722	0.118561	0.0457716	FALSE	FALSE
rs35140653	chr4:167944253-167944254	C	T	1.16157	0.0749809	0.0457718	FALSE	FALSE
rs58505888	chr13:53167962-53167963	G	A	1.14417	0.0674243	0.0457721	FALSE	FALSE
rs1152984	chr1:20814521-20814522	A	G	1.0785	0.0378325	0.0457724	FALSE	FALSE
rs6034298	chr20:15814391-15814392	T	G	1.06398	0.0310464	0.0457728	FALSE	FALSE
rs10998186	chr10:70214352-70214353	G	A	1.08183	0.0393751	0.0457734	FALSE	FALSE
rs117495429	chr7:10857480-10857481	T	C	0.862768	0.0738981	0.0457734	FALSE	FALSE
rs12692252	chr2:234897343-234897344	G	T	0.92737	0.0377487	0.0457736	FALSE	FALSE
rs187175	chr18:26351186-26351187	A	T	0.930397	0.0361175	0.045774	FALSE	FALSE
rs356820	chr18:26350893-26350894	G	T	0.930397	0.0361175	0.045774	FALSE	FALSE
rs356822	chr18:26351257-26351258	G	A	0.930397	0.0361175	0.045774	FALSE	FALSE
rs2249696	chr2:194287202-194287203	G	A	1.06489	0.0314768	0.0457741	FALSE	FALSE
rs116951211	chr8:31948055-31948056	T	C	0.756629	0.139618	0.0457744	FALSE	FALSE
rs2065894	chr1:191706099-191706100	G	C	0.923248	0.0399795	0.0457744	FALSE	FALSE
rs2859235	chr1:172619675-172619676	G	C	1.06139	0.0298275	0.0457744	FALSE	FALSE
rs10733009	chr1:30366085-30366086	T	G	1.08982	0.0430612	0.0457746	FALSE	FALSE
rs1430539	chr18:71465729-71465730	A	C	0.94109	0.0303966	0.0457748	FALSE	FALSE
rs7542900	chr1:95070040-95070041	T	C	0.927542	0.0376564	0.0457749	FALSE	FALSE
rs11843129	chr13:88482780-88482781	C	T	1.14815	0.0691644	0.0457752	FALSE	FALSE
rs4836825	chr9:123351483-123351484	C	T	0.938171	0.0319522	0.0457755	FALSE	FALSE
rs144232675	chr17:13404912-13404913	A	C	0.73803	0.152079	0.0457756	FALSE	FALSE
rs4859178	chr3:183099293-183099294	C	T	0.93421	0.0340705	0.0457759	FALSE	FALSE
rs12136051	chr1:68758951-68758952	C	A	0.941813	0.0300126	0.045776	FALSE	FALSE
rs10050208	chr4:56623864-56623865	T	C	0.931319	0.0356223	0.0457764	FALSE	FALSE
rs10434033	chr4:120582335-120582336	T	C	0.890892	0.0578398	0.0457767	FALSE	FALSE
rs78633610	chr1:119110189-119110190	A	C	1.08288	0.0398646	0.0457768	FALSE	FALSE
rs6749427	chr2:171941786-171941787	C	A	0.940282	0.0308269	0.0457769	FALSE	FALSE
rs148828254	chr15:58571223-58571224	A	G	0.73777	0.152256	0.0457772	FALSE	FALSE
rs11166517	chr1:101271711-101271712	C	T	0.941318	0.0302758	0.0457773	FALSE	FALSE
rs111412478	chr19:28953705-28953706	T	C	1.12074	0.0570664	0.0457778	FALSE	FALSE
rs9291777	chr5:50742574-50742575	T	C	0.932122	0.0351911	0.045778	FALSE	FALSE
rs3782004	chr11:114070249-114070250	C	T	0.925769	0.0386151	0.0457784	FALSE	FALSE
rs6760734	chr2:170603398-170603399	T	C	0.920725	0.04135	0.0457784	FALSE	FALSE
rs2972931	chr5:37790483-37790484	A	G	1.06098	0.0296359	0.0457786	FALSE	FALSE
rs10006395	chr4:6862130-6862131	T	C	0.927915	0.0374558	0.0457788	FALSE	FALSE
rs34915253	chr2:212566255-212566256	T	C	0.924642	0.0392249	0.0457788	FALSE	FALSE
rs523767	chr1:194903999-194904000	A	T	1.06046	0.0293893	0.0457788	FALSE	FALSE
rs111489740	chr20:19574295-19574296	T	C	0.876034	0.0662606	0.0457789	FALSE	FALSE
rs117320405	chr11:59249744-59249745	G	A	1.33516	0.144712	0.0457794	FALSE	FALSE
rs35365180	chr5:36437344-36437345	C	T	0.919834	0.0418351	0.0457795	FALSE	FALSE
rs446884	chr21:27549727-27549728	T	C	0.916972	0.0433951	0.0457795	FALSE	FALSE
rs113690852	chr3:170338027-170338028	G	A	1.08992	0.0431068	0.0457796	FALSE	FALSE
rs148659190	chr3:170337831-170337832	T	C	1.08992	0.0431068	0.0457796	FALSE	FALSE
rs4955739	chr3:170339474-170339475	C	T	1.08992	0.0431068	0.0457796	FALSE	FALSE
rs61790205	chr3:170337088-170337089	T	A	1.08992	0.0431068	0.0457796	FALSE	FALSE
rs61790234	chr3:170338395-170338396	G	A	1.08992	0.0431068	0.0457796	FALSE	FALSE
rs61790235	chr3:170338872-170338873	A	G	1.08992	0.0431068	0.0457796	FALSE	FALSE
rs7771699	chr6:135053913-135053914	T	C	0.942808	0.0294841	0.0457796	FALSE	FALSE
rs78158417	chr13:42286048-42286049	C	T	0.80956	0.105769	0.0457797	FALSE	FALSE
rs142958576	chr1:41138672-41138673	A	G	0.838326	0.0882881	0.0457799	FALSE	FALSE
rs61831904	chr10:2147171-2147172	T	G	0.916911	0.0434288	0.0457807	FALSE	FALSE
rs2509447	chr18:170345-170346	A	G	0.940734	0.0305873	0.0457808	FALSE	FALSE
rs56302115	chr16:8781913-8781914	A	G	0.893775	0.0562236	0.0457808	FALSE	FALSE
1:81983268	chr1:81983267-81983268	G	C	0.824117	0.0968472	0.045781	FALSE	FALSE
rs114007298	chr1:81983863-81983864	A	G	0.824117	0.0968472	0.045781	FALSE	FALSE
rs139182579	chr16:74630609-74630610	A	G	0.738272	0.151918	0.0457811	FALSE	FALSE
rs143834304	chr16:74628174-74628175	T	C	0.738272	0.151918	0.0457811	FALSE	FALSE
rs78388380	chr4:107296140-107296141	T	C	0.775137	0.127523	0.0457811	FALSE	FALSE
rs9815051	chr3:191291645-191291646	G	A	0.934299	0.0340234	0.0457811	FALSE	FALSE
rs1006967	chr5:139211722-139211723	T	G	1.12025	0.0568509	0.0457812	FALSE	FALSE
rs4704895	chr5:157192807-157192808	C	G	0.913046	0.0455437	0.0457812	FALSE	FALSE
rs192358911	chr10:13181615-13181616	C	G	0.76914	0.131412	0.0457813	FALSE	FALSE
rs71300394	chr3:146005592-146005593	T	C	1.11879	0.0561962	0.0457813	FALSE	FALSE
rs75741145	chr14:101202815-101202816	A	G	0.907252	0.0487307	0.0457813	FALSE	FALSE
rs12369298	chr12:116125317-116125318	A	G	1.06491	0.0314875	0.0457815	FALSE	FALSE
rs4273806	chr7:55833237-55833238	T	C	1.10937	0.0519624	0.0457817	FALSE	FALSE
rs732885	chr22:32731868-32731869	T	C	1.11018	0.052328	0.0457817	FALSE	FALSE
rs1361437	chr6:153037297-153037298	T	C	1.06803	0.0329523	0.0457818	FALSE	FALSE
rs3106654	chr2:155570993-155570994	T	C	0.94225	0.0297811	0.045782	FALSE	FALSE
rs72477569	chr8:27394981-27394982	A	G	0.73628	0.153272	0.0457822	FALSE	FALSE
rs186631335	chr5:29490672-29490673	G	A	0.785999	0.120557	0.0457825	FALSE	FALSE
rs12678470	chr8:28087961-28087962	C	T	0.85247	0.0799127	0.0457828	FALSE	FALSE
rs11466476	chr3:30646543-30646544	C	T	0.781968	0.123132	0.0457829	FALSE	FALSE
rs72794260	chr5:110871449-110871450	G	T	1.14212	0.0665279	0.0457829	FALSE	FALSE
rs1861883	chr9:119247048-119247049	T	C	1.07388	0.0356876	0.0457835	FALSE	FALSE
rs8031269	chr15:53961016-53961017	C	G	0.776732	0.126495	0.0457835	FALSE	FALSE
rs111352272	chr8:64148478-64148479	G	A	0.846024	0.0837133	0.0457836	FALSE	FALSE
rs13073655	chr3:127633542-127633543	A	G	0.940123	0.0309125	0.0457837	FALSE	FALSE
rs7528487	chr1:184770007-184770008	C	G	1.12053	0.0569751	0.0457838	FALSE	FALSE
rs352548	chr5:77004274-77004275	T	A	1.06637	0.0321723	0.0457847	FALSE	FALSE
rs10104889	chr8:23242803-23242804	C	G	0.870355	0.0695186	0.0457848	FALSE	FALSE
rs11208104	chr1:63508985-63508986	A	G	1.06265	0.0304235	0.0457848	FALSE	FALSE
rs11208105	chr1:63509000-63509001	C	G	1.06265	0.0304235	0.0457848	FALSE	FALSE
rs6063517	chr20:49059240-49059241	T	A	1.06226	0.0302377	0.0457848	FALSE	FALSE
rs10185781	chr2:113849149-113849150	A	C	1.10677	0.0507918	0.045785	FALSE	FALSE
rs11686467	chr2:113850325-113850326	A	C	1.10677	0.0507918	0.045785	FALSE	FALSE
rs55802591	chr3:78386926-78386927	G	A	1.20379	0.09286	0.0457853	FALSE	FALSE
rs6466479	chr7:113741104-113741105	G	T	0.909716	0.0473736	0.0457853	FALSE	FALSE
rs7075547	chr10:68698028-68698029	A	G	0.938105	0.0319886	0.0457853	FALSE	FALSE
rs61051725	chr8:77185223-77185224	C	T	0.906825	0.0489674	0.0457856	FALSE	FALSE
rs115156889	chr13:85272074-85272075	C	A	1.09657	0.0461552	0.0457859	FALSE	FALSE
rs6753736	chr2:27958854-27958855	C	G	1.07202	0.0348172	0.0457859	FALSE	FALSE
rs9565966	chr13:85271208-85271209	T	C	1.09657	0.0461552	0.0457859	FALSE	FALSE
rs875201	chr2:15046351-15046352	G	C	0.942005	0.0299121	0.0457861	FALSE	FALSE
rs9878232	chr3:191803482-191803483	G	A	0.903833	0.050622	0.0457862	FALSE	FALSE
rs73220189	chr5:108053718-108053719	G	A	1.09486	0.0453726	0.0457868	FALSE	FALSE
rs76731610	chr2:194849926-194849927	T	C	0.785287	0.121013	0.045787	FALSE	FALSE
rs4703214	chr5:101546638-101546639	A	C	1.07381	0.0356545	0.0457872	FALSE	FALSE
rs17057178	chr18:73233916-73233917	T	C	0.903265	0.050937	0.0457875	FALSE	FALSE
rs9301885	chr13:94131781-94131782	G	A	1.07373	0.0356144	0.0457875	FALSE	FALSE
rs117678764	chr11:98579184-98579185	A	T	1.16596	0.0768735	0.0457881	FALSE	FALSE
rs1395095	chr5:10132962-10132963	G	T	0.924618	0.0392396	0.0457881	FALSE	FALSE
rs818451	chr6:152924672-152924673	T	G	1.06597	0.0319862	0.0457881	FALSE	FALSE
rs12193701	chr6:31331616-31331617	T	A	1.22444	0.101376	0.0457882	FALSE	FALSE
rs1325006	chr6:89209991-89209992	C	T	1.08136	0.0391608	0.0457882	FALSE	FALSE
rs71563325	chr6:31342400-31342401	A	G	1.22444	0.101376	0.0457882	FALSE	FALSE
rs8095932	chr18:70985125-70985126	G	C	1.08011	0.0385842	0.0457882	FALSE	FALSE
rs4560183	chr20:42212612-42212613	A	T	0.930603	0.0360094	0.0457885	FALSE	FALSE
rs79985461	chr2:101422470-101422471	A	C	0.776834	0.126433	0.0457885	FALSE	FALSE
rs113963692	chr19:44083881-44083882	G	T	0.754173	0.141255	0.0457888	FALSE	FALSE
rs12042284	chr1:159132648-159132649	C	A	1.10819	0.0514329	0.0457891	FALSE	FALSE
rs57513985	chr8:112906667-112906668	A	T	0.817735	0.100743	0.0457891	FALSE	FALSE
rs638177	chr12:99542007-99542008	C	T	1.07359	0.0355503	0.0457894	FALSE	FALSE
rs2936011	chr1:213211518-213211519	T	C	1.06683	0.0323912	0.0457895	FALSE	FALSE
rs72751787	chr1:234045184-234045185	C	T	1.19878	0.0907714	0.0457895	FALSE	FALSE
rs998945	chr3:122707432-122707433	T	C	0.941932	0.029951	0.0457895	FALSE	FALSE
rs57227860	chr10:73335987-73335988	G	A	0.904345	0.0503392	0.0457896	FALSE	FALSE
rs142023789	chr19:2427674-2427675	A	C	1.14729	0.0687939	0.0457897	FALSE	FALSE
rs3002331	chr9:92148992-92148993	G	A	0.941341	0.0302655	0.0457897	FALSE	FALSE
rs77336495	chr13:61090733-61090734	G	A	0.9154	0.044256	0.0457897	FALSE	FALSE
rs112143029	chr7:45647290-45647291	T	A	1.22579	0.101928	0.0457899	FALSE	FALSE
rs13142851	chr4:98165899-98165900	T	G	1.07069	0.0341995	0.0457901	FALSE	FALSE
rs517173	chr13:96717363-96717364	A	G	1.06205	0.0301387	0.0457902	FALSE	FALSE
rs7602153	chr2:238832908-238832909	A	T	1.10072	0.048047	0.0457902	FALSE	FALSE
rs6733493	chr2:111773472-111773473	A	G	0.910628	0.0468735	0.0457904	FALSE	FALSE
rs6733497	chr2:111773487-111773488	A	G	0.910628	0.0468735	0.0457904	FALSE	FALSE
rs76393458	chr6:20553877-20553878	A	G	1.25776	0.114819	0.0457907	FALSE	FALSE
rs146836707	chr4:134239256-134239257	A	G	0.781312	0.123556	0.0457911	FALSE	FALSE
rs28694638	chr15:97528827-97528828	A	G	1.15253	0.0710744	0.0457911	FALSE	FALSE
rs10133295	chr14:44525953-44525954	T	G	0.839021	0.0878782	0.0457913	FALSE	FALSE
rs10976469	chr9:7640745-7640746	A	C	1.0765	0.0369052	0.0457923	FALSE	FALSE
rs115907939	chr4:109725664-109725665	A	G	0.829296	0.0937154	0.0457923	FALSE	FALSE
rs79587639	chr5:22718802-22718803	T	C	1.10511	0.05004	0.0457925	FALSE	FALSE
rs77661135	chr5:119587979-119587980	T	C	1.07015	0.0339457	0.0457929	FALSE	FALSE
rs1450918	chr4:42924961-42924962	A	G	1.06788	0.0328811	0.0457933	FALSE	FALSE
rs60232880	chr19:22710557-22710558	T	C	0.913806	0.0451297	0.0457933	FALSE	FALSE
rs11706063	chr3:94788508-94788509	C	G	0.940715	0.0305991	0.0457934	FALSE	FALSE
rs4857017	chr3:94789946-94789947	G	A	0.940715	0.0305991	0.0457934	FALSE	FALSE
rs9883115	chr3:94790381-94790382	G	T	0.940715	0.0305991	0.0457934	FALSE	FALSE
rs112823450	chr2:106895612-106895613	T	C	1.22322	0.100881	0.0457935	FALSE	FALSE
rs73554954	chr8:24503253-24503254	G	T	0.785838	0.120666	0.0457935	FALSE	FALSE
rs6933281	chr6:85364369-85364370	G	A	1.07123	0.0344497	0.045794	FALSE	FALSE
rs12553816	chr9:15797452-15797453	G	A	1.06167	0.0299604	0.0457943	FALSE	FALSE
rs117089172	chr15:77984265-77984266	T	C	1.25327	0.11303	0.0457945	FALSE	FALSE
rs2199339	chr5:7927648-7927649	C	T	0.942808	0.0294865	0.0457946	FALSE	FALSE
rs11139000	chr9:83676351-83676352	C	T	1.0665	0.0322339	0.0457948	FALSE	FALSE
rs2662756	chr4:121108445-121108446	C	T	0.93829	0.0318918	0.0457951	FALSE	FALSE
rs310780	chr2:80468531-80468532	A	G	1.06129	0.0297849	0.0457953	FALSE	FALSE
rs12216768	chr8:1127047-1127048	T	C	0.930071	0.0362965	0.0457954	FALSE	FALSE
rs2286481	chr22:20049243-20049244	T	C	1.19654	0.0898405	0.0457955	FALSE	FALSE
rs73877129	chr22:20048646-20048647	C	G	1.19654	0.0898405	0.0457955	FALSE	FALSE
rs6907179	chr6:71631822-71631823	A	G	1.06715	0.0325416	0.0457958	FALSE	FALSE
rs666649	chr11:81782904-81782905	G	T	0.942736	0.029525	0.0457963	FALSE	FALSE
rs10506244	chr12:44716527-44716528	C	A	0.792796	0.116254	0.0457967	FALSE	FALSE
rs114121176	chr12:44712289-44712290	C	T	0.792796	0.116254	0.0457967	FALSE	FALSE
rs114527125	chr12:44717385-44717386	C	A	0.792796	0.116254	0.0457967	FALSE	FALSE
rs17094423	chr12:44714735-44714736	C	T	0.792796	0.116254	0.0457967	FALSE	FALSE
rs4307772	chr12:44710326-44710327	G	A	0.792796	0.116254	0.0457967	FALSE	FALSE
rs78255834	chr12:44716549-44716550	C	T	0.792796	0.116254	0.0457967	FALSE	FALSE
rs79833478	chr12:44713416-44713417	T	C	0.792796	0.116254	0.0457967	FALSE	FALSE
rs80247642	chr12:44717554-44717555	A	G	0.792796	0.116254	0.0457967	FALSE	FALSE
rs80302020	chr12:44713217-44713218	T	C	0.792796	0.116254	0.0457967	FALSE	FALSE
rs6086102	chr20:7533836-7533837	G	T	0.923268	0.0399726	0.045797	FALSE	FALSE
rs62255667	chr3:84336605-84336606	G	A	1.06261	0.0304035	0.0457975	FALSE	FALSE
rs9977503	chr21:30689799-30689800	A	G	1.25747	0.11471	0.0457982	FALSE	FALSE
rs7660549	chr4:28835722-28835723	C	T	1.07855	0.0378614	0.0457985	FALSE	FALSE
rs8064512	chr17:14797872-14797873	C	T	0.942186	0.0298174	0.0457985	FALSE	FALSE
rs17127683	chr14:92345429-92345430	T	C	0.847811	0.0826626	0.0457986	FALSE	FALSE
rs17127685	chr14:92346010-92346011	C	T	0.847811	0.0826626	0.0457986	FALSE	FALSE
rs269596	chr13:64662724-64662725	T	C	0.942073	0.0298772	0.0457986	FALSE	FALSE
rs269598	chr13:64660676-64660677	A	G	0.942073	0.0298772	0.0457986	FALSE	FALSE
rs269610	chr13:64663842-64663843	A	C	0.942073	0.0298772	0.0457986	FALSE	FALSE
rs269611	chr13:64663823-64663824	C	T	0.942073	0.0298772	0.0457986	FALSE	FALSE
rs272380	chr13:64662931-64662932	T	C	0.942073	0.0298772	0.0457986	FALSE	FALSE
rs34929185	chr14:92346544-92346545	G	C	0.847811	0.0826626	0.0457986	FALSE	FALSE
rs35350142	chr14:92346529-92346530	G	C	0.847811	0.0826626	0.0457986	FALSE	FALSE
rs62409461	chr6:66407935-66407936	C	T	1.10232	0.0487754	0.0457987	FALSE	FALSE
rs7333444	chr13:113044654-113044655	G	A	0.887295	0.0598714	0.0457988	FALSE	FALSE
rs1901202	chr7:32503723-32503724	T	A	0.938618	0.0317173	0.0457996	FALSE	FALSE
rs12619822	chr2:70655903-70655904	A	G	0.908618	0.0479817	0.0457998	FALSE	FALSE
rs9869140	chr3:190885909-190885910	G	A	1.06397	0.0310478	0.0457998	FALSE	FALSE
rs2716785	chr4:180498451-180498452	C	T	1.08516	0.0409217	0.0457999	FALSE	FALSE
rs28390984	chr5:116038978-116038979	T	A	1.16455	0.0762748	0.0457999	FALSE	FALSE
rs7036875	chr9:15653867-15653868	G	T	1.06133	0.0298004	0.0458002	FALSE	FALSE
rs77003897	chr8:68254468-68254469	C	T	0.823321	0.0973392	0.0458002	FALSE	FALSE
rs57881452	chr17:18907933-18907934	A	G	1.21121	0.0959444	0.0458004	FALSE	FALSE
rs72630579	chr13:90013840-90013841	C	G	1.08957	0.0429519	0.0458007	FALSE	FALSE
rs74562835	chr5:154179356-154179357	C	T	1.12004	0.0567618	0.0458007	FALSE	FALSE
rs75326307	chr5:154179339-154179340	G	A	1.12004	0.0567618	0.0458007	FALSE	FALSE
rs75657991	chr5:154181995-154181996	G	T	1.12004	0.0567618	0.0458007	FALSE	FALSE
rs286450	chr4:79966730-79966731	G	T	0.917848	0.0429215	0.045801	FALSE	FALSE
rs13420688	chr2:234253961-234253962	C	G	0.896301	0.0548155	0.0458011	FALSE	FALSE
rs884776	chr6:4947090-4947091	A	G	1.06315	0.0306626	0.0458011	FALSE	FALSE
rs3856403	chr2:181420122-181420123	A	G	0.889938	0.0583831	0.0458017	FALSE	FALSE
rs2328622	chr20:21270295-21270296	C	T	0.937754	0.0321786	0.0458018	FALSE	FALSE
rs6047361	chr20:21272530-21272531	C	T	0.937754	0.0321786	0.0458018	FALSE	FALSE
rs10123042	chr9:15662036-15662037	G	A	1.06135	0.0298126	0.0458022	FALSE	FALSE
rs696233	chr3:64207389-64207390	T	A	0.933982	0.0341966	0.0458022	FALSE	FALSE
rs61985722	chr14:64264089-64264090	C	G	0.941406	0.0302325	0.0458024	FALSE	FALSE
rs17880847	chr17:7573896-7573897	A	T	0.755144	0.14062	0.0458026	FALSE	FALSE
rs28359664	chr1:230909626-230909627	A	G	0.855187	0.0783273	0.0458034	FALSE	FALSE
rs28359665	chr1:230909627-230909628	A	G	0.855187	0.0783273	0.0458034	FALSE	FALSE
rs269597	chr13:64660782-64660783	C	T	0.942075	0.0298771	0.0458039	FALSE	FALSE
rs61972485	chr13:100078453-100078454	T	C	1.08944	0.0428919	0.045804	FALSE	FALSE
rs6722306	chr2:40052969-40052970	G	A	0.941369	0.0302528	0.0458046	FALSE	FALSE
rs9839253	chr3:122060076-122060077	A	G	0.918113	0.0427773	0.0458046	FALSE	FALSE
rs17032216	chr4:155821391-155821392	C	A	1.19244	0.0881227	0.0458047	FALSE	FALSE
rs9998527	chr4:155822080-155822081	G	A	1.19244	0.0881227	0.0458047	FALSE	FALSE
rs11136681	chr8:3792170-3792171	A	T	0.938288	0.0318939	0.0458049	FALSE	FALSE
rs17268931	chr2:56750208-56750209	C	T	1.06109	0.0296894	0.0458051	FALSE	FALSE
rs2216972	chr2:56749394-56749395	G	A	1.06109	0.0296894	0.0458051	FALSE	FALSE
rs1592858	chr19:29270369-29270370	G	A	1.06237	0.0302935	0.0458052	FALSE	FALSE
rs62072789	chr17:16512822-16512823	A	G	1.12261	0.0579105	0.0458052	FALSE	FALSE
rs8109905	chr19:29270097-29270098	A	G	1.06237	0.0302935	0.0458052	FALSE	FALSE
rs111163863	chr10:7140405-7140406	T	C	1.17657	0.0814145	0.0458056	FALSE	FALSE
rs12632727	chr3:196932061-196932062	T	G	0.934917	0.0336963	0.0458057	FALSE	FALSE
rs58088282	chr7:121886742-121886743	A	G	1.07549	0.0364393	0.0458057	FALSE	FALSE
rs79859134	chr2:12016423-12016424	A	C	0.914942	0.0445103	0.0458057	FALSE	FALSE
rs58266615	chr12:52146621-52146622	C	T	1.19081	0.087442	0.045806	FALSE	FALSE
rs61994466	chr14:101628603-101628604	G	A	0.91131	0.0465019	0.0458062	FALSE	FALSE
rs74371571	chr2:48086853-48086854	G	T	1.10005	0.0477446	0.0458062	FALSE	FALSE
rs9357683	chr6:51022042-51022043	G	A	0.942558	0.0296206	0.0458062	FALSE	FALSE
rs9357684	chr6:51022493-51022494	C	T	0.942558	0.0296206	0.0458062	FALSE	FALSE
rs11234170	chr11:84486566-84486567	C	T	0.937955	0.0320719	0.0458064	FALSE	FALSE
rs10888715	chr1:39699243-39699244	C	T	1.0654	0.0317214	0.0458065	FALSE	FALSE
rs115943027	chr14:49533122-49533123	G	A	1.17327	0.0800113	0.0458067	FALSE	FALSE
rs78745903	chr1:24395513-24395514	T	G	0.908694	0.0479413	0.0458067	FALSE	FALSE
rs4481943	chr10:133343435-133343436	A	G	1.06191	0.0300785	0.0458068	FALSE	FALSE
rs6907574	chr6:102769169-102769170	C	G	0.94235	0.0297313	0.0458069	FALSE	FALSE
rs6862047	chr5:50499377-50499378	C	A	0.924689	0.0392042	0.045807	FALSE	FALSE
rs35879916	chr10:34496832-34496833	T	A	1.07445	0.0359544	0.0458075	FALSE	FALSE
rs2452179	chr12:19478438-19478439	T	C	1.11931	0.0564376	0.0458076	FALSE	FALSE
rs2028200	chr15:97030851-97030852	T	G	1.08166	0.0393044	0.0458077	FALSE	FALSE
rs7242494	chr18:25855584-25855585	G	A	0.94114	0.0303751	0.0458081	FALSE	FALSE
rs10178763	chr2:163725169-163725170	C	A	0.940952	0.0304748	0.0458082	FALSE	FALSE
rs72702028	chr4:180848509-180848510	G	A	1.11207	0.0531882	0.0458086	FALSE	FALSE
rs685034	chr19:7570977-7570978	T	C	0.939983	0.0309909	0.0458087	FALSE	FALSE
rs58036464	chr2:766175-766176	C	T	1.06937	0.0335811	0.0458088	FALSE	FALSE
rs36164276	chr8:144032496-144032497	T	C	0.942357	0.0297279	0.0458089	FALSE	FALSE
rs62187183	chr2:223669695-223669696	A	G	0.935683	0.0332866	0.0458089	FALSE	FALSE
rs56371668	chr10:109989429-109989430	A	G	0.837317	0.0889033	0.045809	FALSE	FALSE
rs76405334	chr4:88686807-88686808	G	T	1.28343	0.124946	0.0458092	FALSE	FALSE
rs7587922	chr2:221994917-221994918	C	G	1.06254	0.030375	0.0458094	FALSE	FALSE
rs78571687	chr14:98306659-98306660	A	G	0.930927	0.0358386	0.0458094	FALSE	FALSE
rs6804226	chr3:164094972-164094973	G	A	0.931123	0.0357329	0.0458097	FALSE	FALSE
rs116681164	chr20:9217964-9217965	A	T	1.29672	0.130105	0.0458101	FALSE	FALSE
rs79819694	chr20:9215542-9215543	A	G	1.29672	0.130105	0.0458101	FALSE	FALSE
rs10072047	chr5:41609707-41609708	T	G	0.878111	0.0650844	0.0458102	FALSE	FALSE
rs12566099	chr1:30687521-30687522	C	T	0.917804	0.0429475	0.0458103	FALSE	FALSE
rs61151549	chr5:116041242-116041243	A	G	1.2537	0.113212	0.0458103	FALSE	FALSE
rs929614	chr6:44771933-44771934	A	C	1.06143	0.0298513	0.0458105	FALSE	FALSE
rs74261900	chr2:33858416-33858417	T	A	0.846528	0.0834257	0.0458106	FALSE	FALSE
rs7462994	chr8:72102024-72102025	A	C	0.942307	0.0297545	0.0458106	FALSE	FALSE
rs77707835	chr2:33855439-33855440	A	G	0.846528	0.0834257	0.0458106	FALSE	FALSE
rs7964433	chr12:127646964-127646965	A	G	1.11891	0.0562579	0.0458106	FALSE	FALSE
rs10205869	chr2:153846860-153846861	T	C	0.792777	0.116274	0.0458107	FALSE	FALSE
rs114394903	chr18:45580697-45580698	A	G	0.847768	0.0826927	0.0458108	FALSE	FALSE
rs6774994	chr3:187046028-187046029	G	C	1.06659	0.032278	0.0458109	FALSE	FALSE
rs652831	chr6:147487257-147487258	A	G	1.06191	0.0300797	0.0458113	FALSE	FALSE
rs148198570	chr3:182062234-182062235	T	C	1.31143	0.135753	0.0458116	FALSE	FALSE
rs1933736	chr6:116387254-116387255	C	T	1.06185	0.0300511	0.0458116	FALSE	FALSE
rs2149676	chr14:64261820-64261821	G	A	0.941408	0.0302325	0.0458116	FALSE	FALSE
rs12591695	chr15:35157817-35157818	C	T	1.13802	0.0647381	0.0458117	FALSE	FALSE
rs237215	chr3:5308152-5308153	A	G	0.866391	0.0718128	0.0458118	FALSE	FALSE
rs9563060	chr13:52091809-52091810	T	C	0.941654	0.0301021	0.0458119	FALSE	FALSE
rs6068776	chr20:52702493-52702494	G	A	1.06102	0.0296589	0.0458124	FALSE	FALSE
rs1949098	chr15:53503764-53503765	G	T	1.18437	0.0847294	0.0458125	FALSE	FALSE
rs409260	chr16:78012228-78012229	A	C	0.894323	0.0559251	0.0458129	FALSE	FALSE
rs4665383	chr2:27791554-27791555	G	C	0.934788	0.0337667	0.0458129	FALSE	FALSE
rs6980474	chr8:60788345-60788346	A	G	0.94025	0.0308493	0.0458129	FALSE	FALSE
rs191149093	chr7:54409568-54409569	C	G	0.740682	0.150309	0.045813	FALSE	FALSE
rs58751090	chr8:309248-309249	A	G	1.17807	0.0820557	0.045813	FALSE	FALSE
rs147481111	chr5:62720349-62720350	G	T	1.24294	0.108896	0.0458131	FALSE	FALSE
rs1858821	chr22:31676453-31676454	T	C	0.93646	0.0328718	0.0458132	FALSE	FALSE
rs79914007	chr2:3394429-3394430	A	G	1.32898	0.142413	0.0458132	FALSE	FALSE
rs62151692	chr2:102883350-102883351	C	T	1.10769	0.0512134	0.0458135	FALSE	FALSE
rs116628873	chr2:208065841-208065842	C	T	0.797859	0.113076	0.045814	FALSE	FALSE
rs73176990	chr8:3411524-3411525	G	T	1.10415	0.0496099	0.0458141	FALSE	FALSE
rs10007560	chr4:184232221-184232222	T	C	0.919397	0.0420798	0.0458143	FALSE	FALSE
rs142288206	chr3:59923188-59923189	T	A	0.753205	0.141914	0.0458144	FALSE	FALSE
rs355876	chr2:165632857-165632858	G	T	0.926926	0.0379957	0.0458145	FALSE	FALSE
rs4684198	chr3:14335041-14335042	G	T	1.07732	0.0372924	0.0458149	FALSE	FALSE
rs2794564	chr6:2617683-2617684	C	T	0.900877	0.052269	0.045815	FALSE	FALSE
rs11787475	chr8:143946222-143946223	G	T	0.917136	0.043313	0.0458151	FALSE	FALSE
rs115267736	chr4:57766922-57766923	G	A	1.11559	0.0547702	0.0458152	FALSE	FALSE
rs117140501	chr10:12084686-12084687	A	G	0.89455	0.0557983	0.0458152	FALSE	FALSE
2:96955480	chr2:96955479-96955480	C	T	1.06426	0.0311862	0.0458154	FALSE	FALSE
rs145607068	chr3:89068143-89068144	T	C	0.794823	0.114986	0.0458158	FALSE	FALSE
rs62299364	chr4:66720449-66720450	G	T	0.867035	0.071442	0.0458158	FALSE	FALSE
rs11705863	chr3:176293997-176293998	C	T	0.936522	0.0328392	0.0458167	FALSE	FALSE
rs330466	chr4:176077902-176077903	C	A	0.792205	0.116638	0.0458168	FALSE	FALSE
rs72890049	chr18:37976221-37976222	A	G	0.924909	0.0390873	0.0458169	FALSE	FALSE
rs3985587	chr15:73622443-73622444	A	G	1.06165	0.0299563	0.0458175	FALSE	FALSE
rs116658464	chr8:78212397-78212398	G	A	1.16672	0.077213	0.0458176	FALSE	FALSE
rs1390497	chr1:187269143-187269144	T	C	0.936189	0.0330172	0.045818	FALSE	FALSE
rs2972396	chr5:42407984-42407985	A	G	1.06161	0.0299361	0.0458182	FALSE	FALSE
rs149593707	chr16:78724445-78724446	G	C	1.34571	0.14868	0.0458184	FALSE	FALSE
rs1533963	chr2:228745008-228745009	G	A	1.10056	0.0479796	0.0458185	FALSE	FALSE
rs116395052	chr2:117004733-117004734	G	A	0.827083	0.0950647	0.0458186	FALSE	FALSE
rs4078136	chr10:133346857-133346858	C	G	1.06187	0.0300587	0.0458186	FALSE	FALSE
rs398079	chr13:64651734-64651735	T	C	0.942061	0.0298863	0.0458187	FALSE	FALSE
rs17698952	chr12:3983727-3983728	C	T	0.915652	0.0441245	0.0458192	FALSE	FALSE
rs12412783	chr10:129694673-129694674	C	T	1.10814	0.0514166	0.0458193	FALSE	FALSE
rs6872109	chr5:141080351-141080352	C	G	0.789109	0.1186	0.0458193	FALSE	FALSE
rs71430741	chr14:92345331-92345332	A	G	0.847823	0.0826633	0.0458194	FALSE	FALSE
rs1870635	chr10:44480693-44480694	C	T	0.938942	0.0315474	0.0458198	FALSE	FALSE
rs1909370	chr3:20904740-20904741	G	A	0.846618	0.083376	0.0458201	FALSE	FALSE
rs7801545	chr7:42300293-42300294	T	G	0.939921	0.0310255	0.0458201	FALSE	FALSE
rs10993068	chr9:96906750-96906751	T	C	0.941484	0.0301934	0.0458203	FALSE	FALSE
rs1987786	chr21:30247959-30247960	A	G	0.911735	0.0462711	0.0458206	FALSE	FALSE
rs75151083	chr3:72223457-72223458	A	G	1.11254	0.0534019	0.0458207	FALSE	FALSE
rs144054374	chr11:4982100-4982101	C	A	1.16657	0.0771495	0.0458215	FALSE	FALSE
rs186388944	chr8:101918395-101918396	G	A	1.16448	0.076252	0.0458215	FALSE	FALSE
rs9585939	chr13:103203023-103203024	T	C	0.940059	0.0309523	0.0458217	FALSE	FALSE
rs12469809	chr2:143465118-143465119	A	G	1.06131	0.0297943	0.0458219	FALSE	FALSE
rs16893408	chr8:136570246-136570247	C	T	0.862786	0.0739045	0.0458226	FALSE	FALSE
rs112627058	chr10:13923791-13923792	T	C	0.755044	0.1407	0.0458232	FALSE	FALSE
rs4233782	chr2:181423588-181423589	C	A	0.895927	0.0550303	0.0458234	FALSE	FALSE
rs248011	chr5:144343062-144343063	A	T	0.936609	0.0327934	0.0458238	FALSE	FALSE
rs76233960	chr10:10214661-10214662	G	C	1.08329	0.0400592	0.0458243	FALSE	FALSE
rs79386549	chr11:99829347-99829348	G	T	1.12462	0.0588086	0.0458243	FALSE	FALSE
rs11183006	chr12:45760482-45760483	T	A	1.15402	0.0717349	0.0458244	FALSE	FALSE
rs147200358	chr6:108428492-108428493	C	T	1.32156	0.139616	0.0458245	FALSE	FALSE
rs7126023	chr11:62921207-62921208	G	T	1.06511	0.0315849	0.0458245	FALSE	FALSE
rs12803512	chr11:8461215-8461216	C	A	0.897014	0.0544236	0.0458249	FALSE	FALSE
rs77975550	chr1:172459377-172459378	T	G	1.13337	0.0626918	0.0458249	FALSE	FALSE
rs13246651	chr7:86237884-86237885	T	C	1.06518	0.0316171	0.045825	FALSE	FALSE
rs13246712	chr7:86238044-86238045	G	A	1.06518	0.0316171	0.045825	FALSE	FALSE
rs79936948	chr5:35343224-35343225	A	C	1.21197	0.0962675	0.0458256	FALSE	FALSE
rs57367364	chr2:60113370-60113371	T	A	0.862543	0.0740467	0.0458263	FALSE	FALSE
rs76993371	chr13:75567299-75567300	T	C	0.800639	0.11134	0.0458265	FALSE	FALSE
rs11648493	chr16:24379230-24379231	T	C	0.930511	0.0360652	0.0458267	FALSE	FALSE
rs1893838	chr18:45878147-45878148	C	T	1.06103	0.0296663	0.0458272	FALSE	FALSE
rs13426403	chr2:153447942-153447943	C	T	1.20277	0.0924525	0.0458276	FALSE	FALSE
rs78815729	chr15:36091779-36091780	C	T	1.20555	0.0936106	0.0458276	FALSE	FALSE
rs12614058	chr2:70638984-70638985	T	C	0.91783	0.0429364	0.0458281	FALSE	FALSE
rs17280048	chr7:105277365-105277366	C	T	1.1625	0.0754005	0.0458281	FALSE	FALSE
rs62457248	chr7:69288515-69288516	T	C	0.789431	0.118401	0.0458285	FALSE	FALSE
rs17073297	chr8:5245874-5245875	T	C	0.941341	0.030271	0.0458286	FALSE	FALSE
rs2837253	chr21:41221255-41221256	A	G	0.93801	0.0320458	0.0458288	FALSE	FALSE
rs10225572	chr7:51801419-51801420	A	G	1.06503	0.0315511	0.045829	FALSE	FALSE
rs74566334	chr13:84642646-84642647	T	C	1.23941	0.10748	0.0458292	FALSE	FALSE
rs76149107	chr13:84642539-84642540	G	C	1.23941	0.10748	0.0458292	FALSE	FALSE
rs146374164	chr2:52644589-52644590	C	T	0.822419	0.0979013	0.0458294	FALSE	FALSE
rs61795133	chr4:13828406-13828407	T	C	0.901917	0.0516947	0.0458294	FALSE	FALSE
rs115247709	chr5:134691847-134691848	G	A	1.31029	0.135329	0.0458296	FALSE	FALSE
rs10139062	chr14:41080712-41080713	T	A	0.94063	0.0306494	0.0458298	FALSE	FALSE
rs117375126	chr16:75255578-75255579	A	G	1.23411	0.105336	0.0458298	FALSE	FALSE
rs17035858	chr4:158112940-158112941	C	T	1.30989	0.135179	0.0458301	FALSE	FALSE
rs111993759	chr3:147578149-147578150	G	A	0.744316	0.14787	0.0458305	FALSE	FALSE
rs2481666	chr1:62596528-62596529	A	T	0.941764	0.0300462	0.0458307	FALSE	FALSE
rs2085111	chr6:81322776-81322777	T	C	0.834356	0.0906857	0.0458308	FALSE	FALSE
rs2085112	chr6:81322570-81322571	T	C	0.834356	0.0906857	0.0458308	FALSE	FALSE
rs2503730	chr6:81320600-81320601	C	T	0.834356	0.0906857	0.0458308	FALSE	FALSE
rs2503736	chr6:81323163-81323164	G	A	0.834356	0.0906857	0.0458308	FALSE	FALSE
rs12537664	chr7:48616486-48616487	T	C	0.914673	0.0446625	0.0458309	FALSE	FALSE
rs139413317	chr8:132107623-132107624	A	G	1.15189	0.0708117	0.0458311	FALSE	FALSE
rs2833766	chr21:33694585-33694586	T	A	1.09515	0.0455154	0.0458312	FALSE	FALSE
rs11525609	chr12:101000069-101000070	A	G	1.08495	0.0408275	0.0458314	FALSE	FALSE
rs72694686	chr14:86755384-86755385	T	C	1.19481	0.0891279	0.0458318	FALSE	FALSE
rs550120	chr3:191173592-191173593	C	A	1.08991	0.0431125	0.045832	FALSE	FALSE
rs6820883	chr4:108398609-108398610	T	C	0.938959	0.03154	0.045832	FALSE	FALSE
rs7820947	chr8:20461055-20461056	C	G	1.12728	0.0599959	0.0458331	FALSE	FALSE
rs8056234	chr16:83603709-83603710	A	C	0.930413	0.0361191	0.0458332	FALSE	FALSE
rs10732338	chr9:18575897-18575898	A	G	0.941304	0.030291	0.0458333	FALSE	FALSE
rs56073029	chr5:116039483-116039484	A	G	1.16453	0.0762743	0.0458335	FALSE	FALSE
rs1561306	chr4:173665591-173665592	T	A	0.939411	0.0312994	0.0458336	FALSE	FALSE
rs7188667	chr16:51446019-51446020	G	T	0.931522	0.0355225	0.0458336	FALSE	FALSE
rs11168480	chr12:37964368-37964369	A	G	0.94093	0.0304902	0.0458337	FALSE	FALSE
rs116144253	chr3:56673626-56673627	T	C	0.811805	0.104409	0.045834	FALSE	FALSE
rs6553908	chr4:176988537-176988538	A	T	1.07266	0.0351268	0.045834	FALSE	FALSE
rs73523523	chr19:28114174-28114175	T	C	1.30817	0.134524	0.0458341	FALSE	FALSE
rs79990134	chr19:28125897-28125898	T	G	1.30817	0.134524	0.0458341	FALSE	FALSE
rs2583078	chr6:159094022-159094023	C	T	0.941646	0.0301091	0.0458343	FALSE	FALSE
rs58643907	chr8:103713673-103713674	C	T	1.23385	0.105233	0.0458343	FALSE	FALSE
rs7630527	chr3:179726108-179726109	A	C	1.11073	0.0525892	0.0458345	FALSE	FALSE
rs116757243	chr2:103774260-103774261	T	C	1.24889	0.111298	0.0458346	FALSE	FALSE
rs116289479	chr3:119067826-119067827	C	G	1.12547	0.0591903	0.0458348	FALSE	FALSE
rs115872867	chr4:140706400-140706401	A	G	0.83589	0.0897676	0.0458349	FALSE	FALSE
rs62512376	chr8:63680324-63680325	T	C	0.915762	0.0440673	0.0458349	FALSE	FALSE
rs115960004	chr1:27121920-27121921	A	C	1.11746	0.0556135	0.045835	FALSE	FALSE
rs116673246	chr1:69821400-69821401	G	T	0.773494	0.128618	0.0458355	FALSE	FALSE
rs4452492	chr4:135523006-135523007	G	T	0.94052	0.0307089	0.0458356	FALSE	FALSE
rs11233128	chr11:82180281-82180282	C	G	0.859025	0.0760966	0.0458357	FALSE	FALSE
rs60900866	chr6:26455424-26455425	G	A	1.31282	0.136299	0.0458359	FALSE	FALSE
rs16906833	chr11:4540207-4540208	C	T	1.17732	0.0817457	0.0458362	FALSE	FALSE
rs34719896	chr18:77499396-77499397	A	T	0.934796	0.0337657	0.0458362	FALSE	FALSE
rs13264513	chr8:79466846-79466847	C	G	0.91873	0.0424475	0.0458363	FALSE	FALSE
rs79900743	chr11:98690286-98690287	A	G	1.23571	0.105986	0.0458364	FALSE	FALSE
rs5010906	chr21:35818589-35818590	C	G	0.936757	0.0327163	0.0458365	FALSE	FALSE
rs738271	chr6:11367286-11367287	T	A	1.06225	0.0302394	0.0458365	FALSE	FALSE
rs2705247	chr8:118260521-118260522	C	T	0.891167	0.0577015	0.0458373	FALSE	FALSE
rs7446907	chr5:140839475-140839476	A	G	1.07331	0.0354311	0.0458373	FALSE	FALSE
rs11224859	chr11:101434459-101434460	C	T	1.06885	0.0333423	0.0458374	FALSE	FALSE
rs41283157	chr5:908595-908596	G	A	1.1444	0.0675448	0.0458376	FALSE	FALSE
rs60304458	chr15:97316347-97316348	T	G	0.938703	0.0316775	0.0458378	FALSE	FALSE
rs4577914	chr7:55832479-55832480	C	T	1.10934	0.0519617	0.0458381	FALSE	FALSE
rs597021	chr1:55339437-55339438	G	T	0.940082	0.0309424	0.0458381	FALSE	FALSE
rs6959222	chr7:55832220-55832221	A	G	1.10934	0.0519617	0.0458381	FALSE	FALSE
rs10200623	chr2:144572642-144572643	A	G	1.06094	0.0296215	0.0458382	FALSE	FALSE
rs3787670	chr21:31009912-31009913	G	T	1.07176	0.0347052	0.0458387	FALSE	FALSE
rs11172378	chr12:58298160-58298161	T	C	1.06297	0.0305812	0.0458389	FALSE	FALSE
rs6070283	chr20:56428748-56428749	C	T	1.06098	0.0296449	0.0458391	FALSE	FALSE
rs35053378	chr7:32622837-32622838	C	T	1.06139	0.0298353	0.0458396	FALSE	FALSE
rs4123738	chr8:40822071-40822072	C	G	0.899725	0.0529163	0.0458398	FALSE	FALSE
rs62640319	chr8:40821963-40821964	A	G	0.899725	0.0529163	0.0458398	FALSE	FALSE
rs72776652	chr2:15430075-15430076	A	G	0.930606	0.0360161	0.0458399	FALSE	FALSE
rs11582550	chr1:180893261-180893262	A	G	1.06683	0.0323981	0.04584	FALSE	FALSE
rs140889926	chr20:15810811-15810812	G	C	1.25441	0.113511	0.0458402	FALSE	FALSE
rs189667	chr11:112033603-112033604	G	A	1.06853	0.0331943	0.0458402	FALSE	FALSE
rs75371966	chr17:15224386-15224387	T	C	0.846217	0.0836207	0.0458403	FALSE	FALSE
rs28827218	chr5:128666933-128666934	G	A	1.09445	0.0451959	0.0458404	FALSE	FALSE
rs4688369	chr3:63073230-63073231	C	A	1.159	0.0738964	0.0458404	FALSE	FALSE
rs1477673	chr5:99360149-99360150	A	G	0.93652	0.0328436	0.0458405	FALSE	FALSE
rs6880090	chr5:99359902-99359903	C	A	0.93652	0.0328436	0.0458405	FALSE	FALSE
rs7735740	chr5:99359070-99359071	A	G	0.93652	0.0328436	0.0458405	FALSE	FALSE
rs118063320	chr10:56979253-56979254	A	G	0.794615	0.11513	0.0458406	FALSE	FALSE
rs36012205	chr6:8506311-8506312	C	T	1.15668	0.072893	0.0458407	FALSE	FALSE
rs1854085	chr1:184192837-184192838	T	C	1.07874	0.0379575	0.0458409	FALSE	FALSE
rs116519264	chr10:125362786-125362787	T	C	0.790269	0.117877	0.045841	FALSE	FALSE
rs73798317	chr5:121883126-121883127	A	G	1.29204	0.128314	0.045841	FALSE	FALSE
rs68062750	chr9:119326458-119326459	G	A	0.895397	0.0553312	0.0458413	FALSE	FALSE
rs13131950	chr4:39933883-39933884	A	G	0.936286	0.0329693	0.0458415	FALSE	FALSE
rs4807557	chr19:4257141-4257142	G	A	0.937115	0.0325256	0.0458417	FALSE	FALSE
rs10520829	chr5:15916183-15916184	G	A	1.06386	0.0310007	0.0458418	FALSE	FALSE
rs35640422	chr20:50443764-50443765	A	G	1.08941	0.0428863	0.0458423	FALSE	FALSE
rs9499858	chr6:104853995-104853996	C	T	1.07936	0.0382437	0.0458426	FALSE	FALSE
rs7810994	chr7:55831720-55831721	G	A	1.10933	0.0519616	0.0458427	FALSE	FALSE
rs1605761	chr4:121120418-121120419	T	C	0.906189	0.049332	0.0458428	FALSE	FALSE
rs1724385	chr17:43783244-43783245	T	G	0.908511	0.04805	0.0458429	FALSE	FALSE
rs4731482	chr7:128204014-128204015	T	C	1.06668	0.032328	0.0458429	FALSE	FALSE
rs73233862	chr7:128204717-128204718	C	T	1.06668	0.032328	0.0458429	FALSE	FALSE
rs8013010	chr14:81030332-81030333	C	T	1.08774	0.0421163	0.045843	FALSE	FALSE
rs73576851	chr11:128129121-128129122	A	G	1.29135	0.128048	0.0458431	FALSE	FALSE
rs9590167	chr13:86998144-86998145	G	A	1.09268	0.0443855	0.0458434	FALSE	FALSE
rs11886679	chr2:142972140-142972141	T	C	1.06165	0.0299586	0.0458436	FALSE	FALSE
rs61461052	chr15:97316418-97316419	T	C	0.938704	0.0316775	0.0458437	FALSE	FALSE
rs770382	chr13:51141403-51141404	A	C	0.928348	0.0372335	0.0458438	FALSE	FALSE
rs12512939	chr4:135535661-135535662	G	A	0.939448	0.0312809	0.0458439	FALSE	FALSE
rs2143965	chr14:54760139-54760140	T	G	1.06102	0.0296608	0.0458443	FALSE	FALSE
rs353124	chr2:166128509-166128510	G	T	0.942219	0.029806	0.0458444	FALSE	FALSE
rs7985619	chr13:104954487-104954488	T	G	1.06244	0.0303327	0.0458444	FALSE	FALSE
rs6914564	chr6:135403623-135403624	T	C	1.08684	0.041702	0.0458445	FALSE	FALSE
rs9373123	chr6:135403818-135403819	C	T	1.08684	0.041702	0.0458445	FALSE	FALSE
rs139819348	chr1:164749882-164749883	C	A	0.797506	0.113313	0.0458446	FALSE	FALSE
rs112726101	chr16:67619784-67619785	G	C	1.13778	0.0646442	0.0458448	FALSE	FALSE
rs78947427	chr17:46097818-46097819	C	T	0.833598	0.091147	0.0458448	FALSE	FALSE
rs5023607	chr2:35425528-35425529	T	C	1.06061	0.02947	0.0458449	FALSE	FALSE
rs170040	chr17:2165713-2165714	C	T	1.07331	0.0354309	0.0458451	FALSE	FALSE
rs2178297	chr8:19902829-19902830	A	G	1.0635	0.0308335	0.0458451	FALSE	FALSE
rs148151580	chr3:72327531-72327532	C	T	1.24693	0.110517	0.0458455	FALSE	FALSE
rs4858319	chr3:21464189-21464190	C	T	0.93771	0.0322085	0.0458456	FALSE	FALSE
rs58585596	chr4:148093542-148093543	T	C	0.844102	0.0848764	0.0458458	FALSE	FALSE
rs72637030	chr10:55529428-55529429	A	T	0.866751	0.0716162	0.0458459	FALSE	FALSE
rs72983119	chr2:142127375-142127376	C	T	0.87144	0.0689141	0.0458459	FALSE	FALSE
rs17169636	chr7:34094686-34094687	C	A	1.12586	0.0593667	0.0458464	FALSE	FALSE
rs11950510	chr5:3943221-3943222	A	T	1.12067	0.0570567	0.0458465	FALSE	FALSE
rs11952713	chr5:3942941-3942942	T	G	1.12067	0.0570567	0.0458465	FALSE	FALSE
rs141101504	chr3:54519788-54519789	T	C	1.28003	0.123638	0.0458465	FALSE	FALSE
rs144620509	chr3:54519827-54519828	C	T	1.28003	0.123638	0.0458465	FALSE	FALSE
rs78158401	chr3:54520179-54520180	C	A	1.28003	0.123638	0.0458465	FALSE	FALSE
rs78645083	chr3:54527861-54527862	G	A	1.28003	0.123638	0.0458465	FALSE	FALSE
rs1992142	chr15:96767606-96767607	T	C	0.935427	0.0334293	0.0458466	FALSE	FALSE
rs2354522	chr4:2392154-2392155	G	A	1.06587	0.0319453	0.0458466	FALSE	FALSE
rs4856253	chr3:79719061-79719062	C	T	0.941617	0.0301268	0.045847	FALSE	FALSE
rs7640284	chr3:67514772-67514773	T	C	1.10896	0.0517936	0.0458472	FALSE	FALSE
rs9571118	chr13:64729533-64729534	G	A	0.942065	0.0298884	0.0458475	FALSE	FALSE
rs3799344	chr6:25786992-25786993	T	C	1.06116	0.0297287	0.0458476	FALSE	FALSE
rs11038697	chr11:45881548-45881549	A	G	1.11735	0.0555699	0.0458477	FALSE	FALSE
rs2121668	chr5:98423043-98423044	G	A	0.938889	0.0315795	0.0458478	FALSE	FALSE
rs1417867	chr13:107731415-107731416	G	A	1.0838	0.0403027	0.0458481	FALSE	FALSE
rs72637028	chr10:55529365-55529366	G	A	0.866752	0.0716163	0.0458484	FALSE	FALSE
rs72637029	chr10:55529414-55529415	T	G	0.866752	0.0716163	0.0458484	FALSE	FALSE
rs4746298	chr10:77212166-77212167	A	G	1.0842	0.0404864	0.0458485	FALSE	FALSE
rs76824585	chr5:112528235-112528236	C	T	1.21986	0.099527	0.0458487	FALSE	FALSE
rs6047374	chr20:21298730-21298731	T	C	0.937847	0.0321358	0.0458488	FALSE	FALSE
rs6047375	chr20:21298731-21298732	G	T	0.937847	0.0321358	0.0458488	FALSE	FALSE
rs10833294	chr11:20348855-20348856	G	T	1.06537	0.0317133	0.0458492	FALSE	FALSE
rs61831905	chr10:2147217-2147218	A	G	0.916953	0.0434196	0.0458492	FALSE	FALSE
rs286463	chr4:79977758-79977759	T	C	0.918106	0.0427903	0.0458497	FALSE	FALSE
rs7027823	chr9:131408054-131408055	A	C	1.13455	0.0632209	0.0458497	FALSE	FALSE
rs80156793	chr4:17676305-17676306	T	G	0.855041	0.0784293	0.0458497	FALSE	FALSE
rs244628	chr14:71316503-71316504	A	G	1.09298	0.0445239	0.0458502	FALSE	FALSE
rs9310240	chr3:72336618-72336619	T	G	0.839295	0.0877383	0.0458503	FALSE	FALSE
rs13158938	chr5:60776576-60776577	T	A	1.08463	0.0406867	0.0458506	FALSE	FALSE
rs7708010	chr5:16234283-16234284	A	G	0.940014	0.0309805	0.0458509	FALSE	FALSE
rs142467313	chr7:76774219-76774220	G	C	1.07743	0.0373503	0.045851	FALSE	FALSE
12:34543175	chr12:34543174-34543175	T	C	0.940949	0.0304824	0.0458512	FALSE	FALSE
rs2904966	chr11:65090726-65090727	A	G	1.10857	0.0516188	0.0458514	FALSE	FALSE
rs4856607	chr3:85983809-85983810	T	G	1.0623	0.0302662	0.0458514	FALSE	FALSE
rs7626873	chr3:85983026-85983027	A	T	1.0623	0.0302662	0.0458514	FALSE	FALSE
rs73933261	chr2:52519270-52519271	C	G	0.848421	0.0823224	0.0458517	FALSE	FALSE
rs115957317	chr4:44155814-44155815	C	T	1.14955	0.0697973	0.0458524	FALSE	FALSE
rs79407738	chr4:44155073-44155074	G	T	1.14955	0.0697973	0.0458524	FALSE	FALSE
rs1912275	chr10:87342492-87342493	A	T	1.06195	0.0301017	0.0458526	FALSE	FALSE
rs6761322	chr2:17882648-17882649	C	T	1.07987	0.0384852	0.0458528	FALSE	FALSE
rs187420098	chr4:105965262-105965263	T	A	0.752716	0.142265	0.0458532	FALSE	FALSE
rs28499027	chr3:94792349-94792350	C	A	0.940731	0.0305988	0.0458535	FALSE	FALSE
rs2311213	chr19:46893464-46893465	A	G	0.847715	0.0827403	0.0458536	FALSE	FALSE
rs7078576	chr10:110587680-110587681	C	T	0.937518	0.0323124	0.0458541	FALSE	FALSE
rs6932852	chr6:116399371-116399372	T	C	1.06214	0.0301914	0.0458544	FALSE	FALSE
rs9304170	chr18:35028361-35028362	T	C	0.939835	0.0310765	0.0458545	FALSE	FALSE
rs1409112	chr6:44231114-44231115	C	T	1.09993	0.0477006	0.0458546	FALSE	FALSE
rs12915792	chr15:49438325-49438326	T	C	1.11846	0.0560668	0.0458549	FALSE	FALSE
rs147491407	chr10:111657451-111657452	T	C	1.3074	0.134239	0.0458549	FALSE	FALSE
rs10023765	chr4:13403648-13403649	T	G	1.21855	0.0989926	0.0458551	FALSE	FALSE
rs7311501	chr12:40779967-40779968	G	A	1.0778	0.0375204	0.0458551	FALSE	FALSE
rs55982826	chr6:39769636-39769637	A	G	1.08507	0.040891	0.0458556	FALSE	FALSE
rs61959715	chr13:53057154-53057155	G	C	1.14402	0.0673838	0.0458557	FALSE	FALSE
rs34022737	chr8:50184639-50184640	G	T	1.06909	0.0334612	0.0458558	FALSE	FALSE
rs448336	chr4:177430723-177430724	C	T	0.915192	0.0443833	0.0458558	FALSE	FALSE
rs13359719	chr5:85236150-85236151	T	C	0.938539	0.0317675	0.045856	FALSE	FALSE
rs5010845	chr5:85235351-85235352	A	T	0.938539	0.0317675	0.045856	FALSE	FALSE
rs6727800	chr2:126170732-126170733	T	G	0.938854	0.0315994	0.0458566	FALSE	FALSE
rs10197414	chr2:53040143-53040144	C	T	1.08598	0.0413111	0.0458567	FALSE	FALSE
rs9428582	chr1:243769312-243769313	T	C	1.1698	0.0785472	0.0458572	FALSE	FALSE
rs11254693	chr10:17660597-17660598	A	C	0.941179	0.030361	0.0458574	FALSE	FALSE
rs11113910	chr12:108874662-108874663	A	C	1.09077	0.0435137	0.0458583	FALSE	FALSE
rs117288585	chr11:113795960-113795961	A	G	0.839211	0.0877921	0.0458591	FALSE	FALSE
rs1420622	chr4:87747381-87747382	T	C	1.09443	0.0451904	0.0458591	FALSE	FALSE
rs73603989	chr13:92267660-92267661	C	T	1.16766	0.0776278	0.0458591	FALSE	FALSE
rs140472713	chr6:23795981-23795982	G	A	1.06789	0.0328988	0.0458592	FALSE	FALSE
rs36129299	chr4:32826013-32826014	T	A	1.07117	0.0344316	0.0458592	FALSE	FALSE
rs41387151	chr6:23796211-23796212	G	C	1.06789	0.0328988	0.0458592	FALSE	FALSE
rs6496640	chr15:90730170-90730171	A	T	0.938458	0.0318114	0.0458592	FALSE	FALSE
rs75585487	chr17:80594046-80594047	T	G	0.908898	0.0478404	0.0458592	FALSE	FALSE
rs11959334	chr5:3942640-3942641	T	C	1.12067	0.0570564	0.0458593	FALSE	FALSE
rs75220787	chr5:3941015-3941016	T	C	1.12067	0.0570564	0.0458593	FALSE	FALSE
rs470760	chr12:129437811-129437812	G	C	0.909193	0.0476778	0.0458594	FALSE	FALSE
rs17530417	chr3:174872520-174872521	C	T	1.06095	0.0296321	0.0458596	FALSE	FALSE
rs17531245	chr1:83491589-83491590	C	T	0.924128	0.0395177	0.0458596	FALSE	FALSE
rs111344964	chr17:49876047-49876048	G	C	0.845356	0.0841386	0.0458603	FALSE	FALSE
rs147176611	chr22:17113109-17113110	G	A	1.26926	0.119416	0.0458603	FALSE	FALSE
rs73444996	chr6:55321072-55321073	C	A	1.11643	0.05516	0.0458603	FALSE	FALSE
rs73445000	chr6:55321152-55321153	C	G	1.11643	0.05516	0.0458603	FALSE	FALSE
rs73445001	chr6:55321956-55321957	T	A	1.11643	0.05516	0.0458603	FALSE	FALSE
rs4238760	chr16:51447006-51447007	A	G	0.931538	0.0355183	0.0458604	FALSE	FALSE
rs6775464	chr3:85167763-85167764	G	C	0.940136	0.0309166	0.0458606	FALSE	FALSE
rs11178183	chr12:70698459-70698460	G	A	1.16115	0.0748297	0.0458607	FALSE	FALSE
rs9290073	chr3:160943625-160943626	G	A	1.061	0.0296551	0.0458607	FALSE	FALSE
rs10037489	chr5:112442271-112442272	G	C	1.06911	0.0334678	0.0458608	FALSE	FALSE
rs2467354	chr15:36728076-36728077	T	A	0.902559	0.051346	0.0458608	FALSE	FALSE
rs79884628	chr2:115565637-115565638	T	C	1.09446	0.0452078	0.045861	FALSE	FALSE
rs1484364	chr5:161925604-161925605	T	G	0.907639	0.0485354	0.0458611	FALSE	FALSE
rs4337888	chr5:161925452-161925453	A	C	0.907639	0.0485354	0.0458611	FALSE	FALSE
rs72748647	chr5:42036505-42036506	A	G	0.867581	0.0711414	0.0458611	FALSE	FALSE
rs111455208	chr2:42970828-42970829	A	G	1.15166	0.0707178	0.0458612	FALSE	FALSE
rs73033712	chr19:35845541-35845542	T	C	0.850107	0.0813323	0.0458613	FALSE	FALSE
rs902629	chr10:134038714-134038715	A	G	0.923575	0.039818	0.0458614	FALSE	FALSE
rs114372994	chr1:78286346-78286347	G	A	0.764075	0.13477	0.0458615	FALSE	FALSE
rs6832438	chr4:167063912-167063913	A	G	1.09011	0.0432093	0.0458615	FALSE	FALSE
rs8104737	chr19:52441696-52441697	G	T	0.913297	0.045423	0.0458616	FALSE	FALSE
rs2972479	chr3:115566026-115566027	C	T	0.891475	0.0575351	0.0458622	FALSE	FALSE
rs10040349	chr5:176767419-176767420	G	A	0.824035	0.0969333	0.0458628	FALSE	FALSE
rs3758118	chr8:133806137-133806138	C	T	0.938525	0.0317762	0.0458628	FALSE	FALSE
rs34037931	chr5:135704784-135704785	C	G	0.922768	0.0402563	0.0458631	FALSE	FALSE
rs1009131	chr9:83941848-83941849	T	C	0.942143	0.029849	0.0458633	FALSE	FALSE
rs56049027	chr21:29125930-29125931	A	C	0.918156	0.0427656	0.0458633	FALSE	FALSE
rs279214	chr19:11977810-11977811	T	C	0.938763	0.031649	0.0458634	FALSE	FALSE
rs10517652	chr4:157697456-157697457	T	G	0.921024	0.0412038	0.0458639	FALSE	FALSE
rs34295638	chr3:117865809-117865810	G	A	1.06162	0.0299501	0.0458646	FALSE	FALSE
rs380709	chr12:5762089-5762090	G	T	0.924695	0.0392117	0.0458647	FALSE	FALSE
rs7666030	chr4:24728479-24728480	A	G	0.932472	0.0350171	0.0458647	FALSE	FALSE
rs2846504	chr6:162947993-162947994	C	T	1.06169	0.0299805	0.0458649	FALSE	FALSE
rs12793245	chr11:28293589-28293590	C	G	1.0961	0.0459565	0.045865	FALSE	FALSE
rs1579862	chr2:47070826-47070827	G	A	1.06422	0.0311712	0.045865	FALSE	FALSE
4:35919322	chr4:35919321-35919322	T	A	0.889236	0.0587953	0.0458653	FALSE	FALSE
rs1022782	chr10:124068633-124068634	C	T	1.17966	0.0827527	0.0458654	FALSE	FALSE
rs13122823	chr4:29538610-29538611	T	C	1.09425	0.0451126	0.0458659	FALSE	FALSE
rs79594077	chr12:92076491-92076492	G	C	0.864817	0.0727418	0.0458664	FALSE	FALSE
rs4740621	chr9:15640403-15640404	T	C	1.062	0.0301263	0.0458665	FALSE	FALSE
rs7280570	chr21:26383749-26383750	A	T	1.06889	0.0333646	0.0458665	FALSE	FALSE
rs13005634	chr2:22690112-22690113	C	G	1.06034	0.0293439	0.0458669	FALSE	FALSE
rs7326758	chr13:100781444-100781445	G	A	0.940374	0.030791	0.0458672	FALSE	FALSE
rs5771682	chr22:49051556-49051557	T	G	1.06598	0.032003	0.0458675	FALSE	FALSE
rs9961154	chr18:67923720-67923721	C	T	1.1082	0.051454	0.0458678	FALSE	FALSE
rs17655804	chr10:83822612-83822613	G	A	1.14543	0.0680054	0.0458679	FALSE	FALSE
rs12427892	chr13:47641752-47641753	G	A	1.08081	0.0389204	0.0458682	FALSE	FALSE
rs10002608	chr4:10028601-10028602	C	A	1.11923	0.0564184	0.0458683	FALSE	FALSE
rs16998413	chr19:22023931-22023932	T	A	1.28117	0.124097	0.0458683	FALSE	FALSE
rs72777788	chr10:12104607-12104608	A	G	0.920671	0.0413968	0.0458685	FALSE	FALSE
rs73110643	chr3:74078613-74078614	T	A	0.922096	0.0406222	0.0458686	FALSE	FALSE
rs13278459	chr8:19297582-19297583	A	G	1.06074	0.0295354	0.0458689	FALSE	FALSE
rs4132667	chr7:84251378-84251379	A	G	1.06204	0.0301448	0.0458691	FALSE	FALSE
rs10789790	chr11:97867070-97867071	T	C	1.08739	0.0419602	0.0458693	FALSE	FALSE
rs11213557	chr11:97868289-97868290	A	T	1.08739	0.0419602	0.0458693	FALSE	FALSE
rs76459808	chr3:113895028-113895029	C	T	1.13283	0.0624665	0.0458696	FALSE	FALSE
rs1906967	chr6:94303476-94303477	G	C	0.86037	0.0753248	0.0458697	FALSE	FALSE
rs60355794	chr6:94298650-94298651	C	T	0.86037	0.0753248	0.0458697	FALSE	FALSE
rs61103729	chr6:94300159-94300160	T	G	0.86037	0.0753248	0.0458697	FALSE	FALSE
rs446481	chr13:64694990-64694991	T	C	0.942044	0.0299027	0.0458703	FALSE	FALSE
rs75159505	chr4:180625272-180625273	G	C	1.15719	0.0731223	0.0458703	FALSE	FALSE
rs2178088	chr7:48628066-48628067	T	A	0.913982	0.0450491	0.0458704	FALSE	FALSE
rs56298728	chr11:69569795-69569796	T	C	0.722876	0.162537	0.0458708	FALSE	FALSE
rs118063675	chr7:24608145-24608146	C	T	1.16905	0.0782304	0.045871	FALSE	FALSE
rs76175516	chr7:24607869-24607870	T	A	1.16905	0.0782304	0.045871	FALSE	FALSE
rs112019200	chr12:105253809-105253810	T	C	1.26844	0.119096	0.0458711	FALSE	FALSE
rs13154254	chr5:15916576-15916577	C	G	1.06382	0.0309873	0.0458712	FALSE	FALSE
rs2115384	chr19:58340883-58340884	G	A	1.08021	0.0386426	0.0458714	FALSE	FALSE
rs72763760	chr16:7966974-7966975	C	T	1.07156	0.0346191	0.0458715	FALSE	FALSE
3:108351501	chr3:108351500-108351501	T	G	0.930672	0.035986	0.0458716	FALSE	FALSE
rs62266428	chr3:108352978-108352979	A	G	0.930672	0.035986	0.0458716	FALSE	FALSE
rs6784253	chr3:108348708-108348709	T	C	0.930672	0.035986	0.0458716	FALSE	FALSE
rs114819578	chr4:88687511-88687512	T	C	1.28333	0.124943	0.0458717	FALSE	FALSE
rs115242007	chr5:57717766-57717767	G	A	0.912662	0.0457733	0.0458717	FALSE	FALSE
rs12439790	chr15:47068741-47068742	T	C	1.26455	0.117559	0.0458717	FALSE	FALSE
rs396590	chr13:64695309-64695310	T	C	0.942016	0.0299176	0.0458717	FALSE	FALSE
rs2934499	chr16:85970102-85970103	T	C	0.940684	0.0306266	0.0458718	FALSE	FALSE
rs79700503	chr11:59060369-59060370	A	G	0.807353	0.107181	0.0458719	FALSE	FALSE
rs1273720	chr6:121442840-121442841	G	A	1.08736	0.0419461	0.0458721	FALSE	FALSE
rs10846716	chr12:125181065-125181066	A	G	1.06106	0.0296841	0.0458722	FALSE	FALSE
rs151056609	chr8:131826015-131826016	T	C	1.27193	0.120473	0.0458728	FALSE	FALSE
rs141710878	chr5:112229855-112229856	C	G	1.1066	0.050734	0.0458729	FALSE	FALSE
rs72791876	chr2:21713770-21713771	A	G	0.731543	0.156569	0.045873	FALSE	FALSE
rs9570076	chr13:59816480-59816481	C	G	1.07107	0.0343879	0.0458731	FALSE	FALSE
rs4745099	chr9:74192098-74192099	T	A	1.06574	0.0318876	0.0458732	FALSE	FALSE
rs11660807	chr18:70027398-70027399	C	T	0.941309	0.0302942	0.0458739	FALSE	FALSE
rs5998422	chr22:32731916-32731917	A	G	1.11013	0.0523275	0.045874	FALSE	FALSE
rs12918955	chr16:6694137-6694138	C	T	0.901927	0.0516999	0.0458744	FALSE	FALSE
rs4680663	chr3:165532407-165532408	A	C	0.89891	0.0533785	0.0458746	FALSE	FALSE
rs8103367	chr19:34259248-34259249	A	G	1.08968	0.0430175	0.0458746	FALSE	FALSE
rs17673169	chr18:33942205-33942206	G	A	0.933857	0.0342751	0.0458747	FALSE	FALSE
rs4723185	chr7:32700603-32700604	C	G	1.06139	0.0298399	0.0458747	FALSE	FALSE
rs75890363	chr7:28332400-28332401	T	C	0.866014	0.0720514	0.0458748	FALSE	FALSE
rs138648382	chr8:144034493-144034494	C	T	0.942374	0.0297279	0.0458749	FALSE	FALSE
rs7592934	chr2:9938880-9938881	T	G	0.911241	0.0465542	0.0458749	FALSE	FALSE
rs9511796	chr13:25997901-25997902	T	G	1.06126	0.0297809	0.0458749	FALSE	FALSE
rs1250601	chr10:81010939-81010940	A	G	0.941401	0.0302454	0.045875	FALSE	FALSE
rs59362909	chr5:78360075-78360076	C	T	1.24985	0.111705	0.0458752	FALSE	FALSE
rs8095790	chr18:70985109-70985110	G	A	1.08008	0.0385843	0.0458754	FALSE	FALSE
rs114645606	chr5:39747862-39747863	C	T	1.27998	0.123638	0.0458755	FALSE	FALSE
rs16914921	chr12:19131917-19131918	T	C	1.21284	0.0966503	0.0458757	FALSE	FALSE
rs4614379	chr10:77244013-77244014	C	T	1.09154	0.0438694	0.0458757	FALSE	FALSE
rs57501790	chr11:123975464-123975465	C	G	1.16868	0.0780743	0.0458759	FALSE	FALSE
rs7641876	chr3:28074091-28074092	A	G	0.876787	0.0658596	0.0458759	FALSE	FALSE
rs2074091	chr19:19450079-19450080	A	G	1.06374	0.0309497	0.0458761	FALSE	FALSE
rs17538189	chr9:74153083-74153084	G	C	1.10005	0.0477599	0.0458762	FALSE	FALSE
rs781419	chr3:192295823-192295824	A	G	1.06624	0.0321254	0.0458762	FALSE	FALSE
rs1080794	chr19:28223504-28223505	C	T	1.30593	0.13369	0.0458763	FALSE	FALSE
rs6556145	chr5:155378760-155378761	C	T	1.07691	0.0371121	0.0458766	FALSE	FALSE
rs1557284	chr21:23382283-23382284	A	G	1.18081	0.0832451	0.0458767	FALSE	FALSE
rs1557285	chr21:23382301-23382302	G	A	1.18081	0.0832451	0.0458767	FALSE	FALSE
rs9977239	chr21:23382127-23382128	G	A	1.18081	0.0832451	0.0458767	FALSE	FALSE
rs11777746	chr8:11204754-11204755	T	C	1.0612	0.0297525	0.045877	FALSE	FALSE
rs6066256	chr20:45894374-45894375	T	C	1.06822	0.0330538	0.0458775	FALSE	FALSE
rs11962430	chr6:56774755-56774756	G	C	0.933285	0.0345826	0.0458776	FALSE	FALSE
rs398860	chr13:64651345-64651346	A	C	0.942076	0.0298866	0.0458778	FALSE	FALSE
rs73175137	chr22:49066428-49066429	T	G	1.20069	0.0916091	0.0458778	FALSE	FALSE
rs111320600	chr8:30184405-30184406	C	G	0.882529	0.0625908	0.0458779	FALSE	FALSE
rs12316131	chr12:123817795-123817796	C	T	0.928244	0.0372952	0.0458779	FALSE	FALSE
rs116298157	chr2:56509893-56509894	T	C	1.28587	0.125938	0.0458782	FALSE	FALSE
rs4146292	chr9:15783384-15783385	A	C	0.871002	0.0691762	0.0458785	FALSE	FALSE
rs73163594	chr3:162351129-162351130	C	A	1.21444	0.0973107	0.0458785	FALSE	FALSE
rs141454552	chr14:96251529-96251530	A	G	0.808466	0.106494	0.0458789	FALSE	FALSE
rs34132719	chr14:65232131-65232132	A	T	0.841348	0.0865263	0.0458789	FALSE	FALSE
rs34935243	chr14:65232235-65232236	G	A	0.841348	0.0865263	0.0458789	FALSE	FALSE
rs35752616	chr14:65232264-65232265	C	G	0.841348	0.0865263	0.0458789	FALSE	FALSE
rs146003881	chr19:47797439-47797440	T	C	0.758804	0.138248	0.0458791	FALSE	FALSE
rs28465531	chr14:52295261-52295262	G	A	0.782959	0.122552	0.0458794	FALSE	FALSE
rs61732552	chr19:9068373-9068374	G	A	0.837696	0.0887053	0.0458797	FALSE	FALSE
rs17032306	chr3:10091398-10091399	G	C	0.922842	0.0402192	0.0458798	FALSE	FALSE
rs56303115	chr3:15945217-15945218	T	C	0.929778	0.0364685	0.04588	FALSE	FALSE
rs9609429	chr22:32517430-32517431	C	T	0.934529	0.0339159	0.0458803	FALSE	FALSE
rs113078119	chr4:43278075-43278076	G	A	1.2554	0.113926	0.0458804	FALSE	FALSE
rs11621485	chr14:53150694-53150695	C	G	1.10033	0.0478911	0.0458804	FALSE	FALSE
rs4944372	chr11:81674557-81674558	C	A	1.06648	0.0322384	0.0458806	FALSE	FALSE
rs7012962	chr8:3299417-3299418	C	T	0.941214	0.0303456	0.0458806	FALSE	FALSE
rs7926004	chr11:7141131-7141132	T	C	1.06409	0.0311143	0.0458806	FALSE	FALSE
rs67547123	chr16:3404068-3404069	A	C	1.0673	0.0326211	0.0458807	FALSE	FALSE
rs10868265	chr9:87821477-87821478	G	T	0.933935	0.0342345	0.0458812	FALSE	FALSE
rs2805095	chr13:39197803-39197804	T	A	0.935246	0.033532	0.0458815	FALSE	FALSE
rs9449344	chr6:82244598-82244599	A	G	1.06561	0.0318287	0.0458816	FALSE	FALSE
rs34416492	chr18:73292851-73292852	C	T	1.0932	0.0446328	0.0458817	FALSE	FALSE
rs13418059	chr2:42739160-42739161	T	A	0.916432	0.0437104	0.0458818	FALSE	FALSE
rs3843230	chr10:92795689-92795690	T	C	0.941684	0.0300956	0.0458818	FALSE	FALSE
rs2670418	chr6:67156267-67156268	A	T	0.891048	0.0577803	0.0458823	FALSE	FALSE
rs62109687	chr2:20366482-20366483	A	G	0.919029	0.0422932	0.0458823	FALSE	FALSE
rs77625768	chr2:33333884-33333885	G	T	0.726743	0.159874	0.045883	FALSE	FALSE
rs76083163	chr2:100471056-100471057	G	A	0.822039	0.0981571	0.0458833	FALSE	FALSE
rs10485492	chr20:5428988-5428989	C	T	1.12361	0.0583751	0.0458835	FALSE	FALSE
rs59859821	chr16:13954216-13954217	T	C	0.790423	0.117802	0.0458835	FALSE	FALSE
rs7035355	chr9:8836741-8836742	G	A	1.06752	0.0327272	0.0458835	FALSE	FALSE
rs3118386	chr1:68839241-68839242	C	T	0.941237	0.0303335	0.0458836	FALSE	FALSE
rs111975621	chr21:33028387-33028388	A	C	0.815121	0.10239	0.0458839	FALSE	FALSE
rs428971	chr21:27549436-27549437	A	G	0.923189	0.0400316	0.0458839	FALSE	FALSE
rs11907653	chr20:37933173-37933174	C	T	1.11747	0.0556322	0.0458841	FALSE	FALSE
rs28568644	chr8:54336604-54336605	C	T	1.08152	0.0392538	0.0458841	FALSE	FALSE
rs35356390	chr8:20954761-20954762	A	G	0.871882	0.0686721	0.0458841	FALSE	FALSE
rs7914032	chr10:81846373-81846374	A	G	1.06191	0.0300873	0.0458841	FALSE	FALSE
rs11737192	chr4:151076523-151076524	A	G	0.900352	0.0525777	0.0458842	FALSE	FALSE
rs13017577	chr2:235180280-235180281	A	G	1.06258	0.0304018	0.0458844	FALSE	FALSE
rs711054	chr8:85444024-85444025	C	T	1.0611	0.0297067	0.0458847	FALSE	FALSE
rs78298720	chr22:32981456-32981457	T	A	1.12522	0.0590957	0.045885	FALSE	FALSE
rs78813250	chr11:120557392-120557393	T	G	0.754451	0.141133	0.045885	FALSE	FALSE
rs9879519	chr3:14339303-14339304	C	G	1.09045	0.0433735	0.045885	FALSE	FALSE
rs9876267	chr3:74549263-74549264	A	G	0.885157	0.0611038	0.0458851	FALSE	FALSE
rs76829751	chr11:34046580-34046581	T	C	1.10423	0.0496646	0.0458858	FALSE	FALSE
rs6771793	chr3:103098837-103098838	A	T	0.938134	0.0319882	0.045886	FALSE	FALSE
rs79235717	chr13:97689570-97689571	G	A	1.10259	0.0489177	0.045886	FALSE	FALSE
rs2800623	chr6:153003719-153003720	G	A	1.06764	0.0327834	0.0458864	FALSE	FALSE
rs58951774	chr9:8061434-8061435	T	G	1.06896	0.0334021	0.0458867	FALSE	FALSE
rs6977733	chr7:1886724-1886725	A	T	1.06329	0.030739	0.045887	FALSE	FALSE
rs12999124	chr2:160531327-160531328	G	A	1.06292	0.0305665	0.0458874	FALSE	FALSE
rs2699458	chr7:22020515-22020516	C	T	0.89954	0.0530306	0.0458874	FALSE	FALSE
rs3858161	chr10:71684520-71684521	G	A	1.19498	0.0892238	0.0458874	FALSE	FALSE
rs66972046	chr7:122651570-122651571	C	T	0.924048	0.0395662	0.0458878	FALSE	FALSE
rs4146021	chr2:48242762-48242763	C	A	0.939274	0.0313803	0.0458879	FALSE	FALSE
rs1817608	chr18:24641954-24641955	T	C	0.941603	0.0301397	0.045888	FALSE	FALSE
rs9444012	chr6:83485386-83485387	C	A	0.92205	0.0406507	0.045888	FALSE	FALSE
rs115287986	chr1:2577785-2577786	A	G	1.23421	0.105403	0.0458882	FALSE	FALSE
rs139608651	chr1:2582501-2582502	C	T	1.23421	0.105403	0.0458882	FALSE	FALSE
rs148693391	chr1:2579468-2579469	G	C	1.23421	0.105403	0.0458882	FALSE	FALSE
rs1080094	chr18:29173794-29173795	G	A	0.941367	0.0302654	0.0458888	FALSE	FALSE
rs9344314	chr6:83535932-83535933	C	T	0.922143	0.0406004	0.0458889	FALSE	FALSE
rs74672991	chr6:50370498-50370499	T	A	0.810258	0.10539	0.045889	FALSE	FALSE
rs7578881	chr2:157519808-157519809	G	T	1.06548	0.0317689	0.045889	FALSE	FALSE
rs7622970	chr3:115225096-115225097	A	C	1.14892	0.0695348	0.045889	FALSE	FALSE
rs13009537	chr2:76970795-76970796	T	C	1.2045	0.0931976	0.0458891	FALSE	FALSE
rs147198509	chr10:2443863-2443864	T	C	0.783953	0.121922	0.0458891	FALSE	FALSE
rs17052430	chr8:24567423-24567424	G	C	0.78395	0.121924	0.0458891	FALSE	FALSE
rs17052435	chr8:24569638-24569639	G	A	0.78395	0.121924	0.0458891	FALSE	FALSE
rs35989944	chr2:76970918-76970919	C	T	1.2045	0.0931976	0.0458891	FALSE	FALSE
rs1175645	chr1:112981411-112981412	A	G	1.08774	0.0421272	0.0458892	FALSE	FALSE
rs7759238	chr6:142574709-142574710	A	G	0.85467	0.0786609	0.0458892	FALSE	FALSE
rs113754252	chr2:143573662-143573663	G	A	0.795734	0.11445	0.0458893	FALSE	FALSE
rs77834910	chr9:1615415-1615416	T	G	1.32751	0.141907	0.0458893	FALSE	FALSE
rs79993580	chr1:7568017-7568018	T	C	1.19095	0.0875325	0.0458893	FALSE	FALSE
rs2682433	chr12:123697040-123697041	A	G	0.927167	0.0378791	0.0458895	FALSE	FALSE
rs35188041	chr11:108009659-108009660	A	C	0.923914	0.0396395	0.0458896	FALSE	FALSE
rs79899121	chr9:110456717-110456718	A	G	1.20723	0.0943338	0.0458896	FALSE	FALSE
1:71471781	chr1:71471780-71471781	A	G	1.06232	0.030283	0.04589	FALSE	FALSE
rs3123657	chr10:44164657-44164658	A	G	0.942175	0.029836	0.0458904	FALSE	FALSE
rs10155053	chr3:117617871-117617872	T	G	1.06241	0.0303268	0.0458905	FALSE	FALSE
rs79890533	chr12:121601020-121601021	T	C	1.17812	0.0821097	0.0458906	FALSE	FALSE
rs56043427	chr7:129863224-129863225	A	T	1.07401	0.0357642	0.0458907	FALSE	FALSE
rs7631368	chr3:79604214-79604215	C	T	1.07598	0.0366827	0.0458909	FALSE	FALSE
rs9835102	chr3:79602883-79602884	G	A	1.07598	0.0366827	0.0458909	FALSE	FALSE
rs9863250	chr3:79601266-79601267	T	G	1.07598	0.0366827	0.0458909	FALSE	FALSE
rs9821031	chr3:94808484-94808485	A	T	0.940385	0.0307887	0.045891	FALSE	FALSE
rs144909296	chr6:144988299-144988300	T	C	1.24271	0.108843	0.0458913	FALSE	FALSE
rs138882076	chr11:102552378-102552379	C	T	1.16158	0.0750246	0.0458916	FALSE	FALSE
rs17103844	chr12:67830000-67830001	A	G	1.18737	0.0860267	0.0458918	FALSE	FALSE
rs73439820	chr7:95150456-95150457	C	A	0.770816	0.130388	0.0458919	FALSE	FALSE
rs1041906	chr1:172616939-172616940	A	G	1.06144	0.0298678	0.045892	FALSE	FALSE
rs1041907	chr1:172616990-172616991	C	T	1.06144	0.0298678	0.045892	FALSE	FALSE
rs1873796	chr1:172616638-172616639	T	C	1.06144	0.0298678	0.045892	FALSE	FALSE
rs2859232	chr1:172617139-172617140	A	G	1.06144	0.0298678	0.045892	FALSE	FALSE
rs3770935	chr2:36625387-36625388	T	C	1.07229	0.0349592	0.0458924	FALSE	FALSE
rs6459438	chr6:15993565-15993566	C	T	1.27668	0.122351	0.0458924	FALSE	FALSE
rs10939103	chr4:26314031-26314032	T	C	1.0628	0.0305102	0.0458925	FALSE	FALSE
rs148739062	chr3:122401808-122401809	A	G	1.12294	0.0580782	0.0458925	FALSE	FALSE
rs72634103	chr4:60996224-60996225	T	A	1.15112	0.0704967	0.0458929	FALSE	FALSE
rs7984417	chr13:50790001-50790002	G	A	0.79177	0.116954	0.0458929	FALSE	FALSE
rs10501765	chr11:91657275-91657276	C	T	1.07829	0.0377555	0.0458932	FALSE	FALSE
rs117203473	chr11:34856107-34856108	A	C	0.79704	0.113631	0.0458932	FALSE	FALSE
rs3774046	chr3:170737002-170737003	G	A	0.920895	0.0412795	0.0458932	FALSE	FALSE
rs9877620	chr3:157182980-157182981	A	C	1.06912	0.0334766	0.0458932	FALSE	FALSE
rs2894711	chr7:114154097-114154098	G	A	0.862724	0.0739644	0.0458933	FALSE	FALSE
rs62159683	chr2:126870557-126870558	T	C	1.08607	0.041358	0.0458934	FALSE	FALSE
rs1864323	chr11:72187940-72187941	A	C	1.0611	0.0297064	0.0458935	FALSE	FALSE
rs4020090	chr11:72188003-72188004	G	A	1.0611	0.0297064	0.0458935	FALSE	FALSE
rs11901391	chr2:160914548-160914549	C	T	0.926054	0.0384811	0.0458936	FALSE	FALSE
1:27027916	chr1:27027915-27027916	T	G	1.11684	0.055353	0.0458939	FALSE	FALSE
rs4579782	chr1:27026986-27026987	G	C	1.11684	0.055353	0.0458939	FALSE	FALSE
rs112815362	chr2:143123086-143123087	A	T	1.28131	0.124166	0.045894	FALSE	FALSE
rs77106675	chr5:39986387-39986388	G	T	1.14521	0.0679161	0.0458943	FALSE	FALSE
rs34884256	chr7:88346153-88346154	C	T	1.09317	0.0446219	0.0458947	FALSE	FALSE
rs10135415	chr14:66723160-66723161	G	T	0.87766	0.0653673	0.0458957	FALSE	FALSE
rs7699811	chr4:22209533-22209534	G	A	1.1128	0.0535388	0.0458958	FALSE	FALSE
rs12402632	chr1:99145708-99145709	C	G	0.762667	0.135715	0.045896	FALSE	FALSE
rs62216546	chr21:27970289-27970290	C	T	1.12703	0.0599046	0.0458963	FALSE	FALSE
rs147712763	chr17:56718062-56718063	T	A	0.781272	0.123642	0.0458966	FALSE	FALSE
rs72937236	chr11:20886237-20886238	G	T	0.884658	0.0613895	0.0458967	FALSE	FALSE
rs9450070	chr6:85590152-85590153	G	A	1.10231	0.0487938	0.045897	FALSE	FALSE
rs12045711	chr1:164102886-164102887	G	A	1.11959	0.0565834	0.0458971	FALSE	FALSE
rs12049086	chr1:233986775-233986776	A	G	0.883892	0.0618235	0.0458971	FALSE	FALSE
rs112862203	chr7:647233-647234	C	T	0.797146	0.113567	0.0458973	FALSE	FALSE
rs12748054	chr1:180892951-180892952	T	G	1.06682	0.0323994	0.0458973	FALSE	FALSE
rs7105791	chr11:47701818-47701819	C	T	0.942313	0.0297635	0.0458975	FALSE	FALSE
rs57391887	chr3:163105141-163105142	A	T	1.17163	0.0793427	0.0458977	FALSE	FALSE
rs74742979	chr14:82589061-82589062	G	A	1.17324	0.0800308	0.045898	FALSE	FALSE
rs10457998	chr6:104790541-104790542	A	C	0.923758	0.0397256	0.0458983	FALSE	FALSE
rs112800356	chr5:21700069-21700070	T	C	0.816771	0.101385	0.0458986	FALSE	FALSE
rs13253701	chr8:3709048-3709049	A	G	1.09175	0.043972	0.0458989	FALSE	FALSE
rs1503497	chr8:31705102-31705103	G	T	1.06995	0.0338662	0.0458993	FALSE	FALSE
rs7317289	chr13:102202726-102202727	G	C	1.07446	0.0359742	0.0458995	FALSE	FALSE
rs11053271	chr12:34545406-34545407	A	C	0.940962	0.0304825	0.0458996	FALSE	FALSE
rs11053272	chr12:34547019-34547020	G	C	0.940962	0.0304825	0.0458996	FALSE	FALSE
rs11053273	chr12:34547254-34547255	T	C	0.940962	0.0304825	0.0458996	FALSE	FALSE
rs10027364	chr4:174965702-174965703	A	G	1.07311	0.0353456	0.0459	FALSE	FALSE
rs193124887	chr4:43683993-43683994	A	G	1.33695	0.145464	0.0459	FALSE	FALSE
rs2196372	chr4:174965605-174965606	T	C	1.07311	0.0353456	0.0459	FALSE	FALSE
rs852934	chr6:72152633-72152634	G	A	1.06851	0.0331939	0.0459001	FALSE	FALSE
rs7805337	chr7:88397852-88397853	G	A	1.06488	0.0314887	0.0459002	FALSE	FALSE
rs13243045	chr7:153554865-153554866	A	G	0.938973	0.0315428	0.0459004	FALSE	FALSE
rs613638	chr11:1910706-1910707	T	C	1.16957	0.0784614	0.0459004	FALSE	FALSE
rs78265695	chr20:18380959-18380960	T	C	1.11054	0.0525186	0.0459007	FALSE	FALSE
rs143030374	chr18:42321518-42321519	T	C	0.726591	0.159991	0.0459008	FALSE	FALSE
rs12215877	chr6:93851589-93851590	G	T	0.852346	0.0800293	0.0459011	FALSE	FALSE
rs1871516	chr3:138132433-138132434	C	T	1.06504	0.0315669	0.0459011	FALSE	FALSE
rs73201803	chr12:107334497-107334498	T	C	1.11848	0.0560887	0.0459011	FALSE	FALSE
rs13233970	chr7:48066429-48066430	A	G	0.885733	0.0607822	0.0459015	FALSE	FALSE
rs13272071	chr8:21411333-21411334	C	G	0.939025	0.0315149	0.0459015	FALSE	FALSE
rs75552633	chr5:126661857-126661858	T	C	0.744594	0.147732	0.0459015	FALSE	FALSE
rs80036597	chr5:126659507-126659508	G	C	0.744594	0.147732	0.0459015	FALSE	FALSE
rs6544998	chr2:47882884-47882885	C	A	0.80184	0.110628	0.0459016	FALSE	FALSE
rs7534369	chr1:232016233-232016234	A	T	1.06212	0.0301912	0.0459017	FALSE	FALSE
rs79189075	chr2:148146584-148146585	T	C	1.17738	0.0817964	0.0459017	FALSE	FALSE
rs4342257	chr4:6290036-6290037	G	C	0.941384	0.0302581	0.0459019	FALSE	FALSE
rs72630570	chr13:90012544-90012545	A	G	1.08942	0.0429022	0.0459019	FALSE	FALSE
rs10998401	chr10:70482799-70482800	G	C	1.17071	0.0789531	0.045902	FALSE	FALSE
rs113592964	chr10:24406067-24406068	A	G	0.878238	0.0650394	0.0459025	FALSE	FALSE
rs12247940	chr10:121337594-121337595	A	G	1.13643	0.064065	0.0459026	FALSE	FALSE
rs4660732	chr1:39863214-39863215	T	C	1.07338	0.035474	0.0459026	FALSE	FALSE
rs6715934	chr2:78467411-78467412	C	T	0.9347	0.0338276	0.0459028	FALSE	FALSE
rs231160	chr8:116394127-116394128	C	T	0.939922	0.0310368	0.0459029	FALSE	FALSE
rs7720488	chr5:50746190-50746191	A	G	0.932031	0.03526	0.045903	FALSE	FALSE
rs77041591	chr3:107997030-107997031	T	C	0.748429	0.145159	0.0459034	FALSE	FALSE
rs117653963	chr7:4770353-4770354	T	C	1.17945	0.0826784	0.0459036	FALSE	FALSE
rs17106621	chr1:81984949-81984950	C	T	0.824205	0.0968483	0.0459036	FALSE	FALSE
rs75676059	chr5:21639086-21639087	G	T	0.796674	0.113867	0.0459041	FALSE	FALSE
rs11061648	chr12:1238777-1238778	A	C	0.936876	0.032663	0.0459042	FALSE	FALSE
rs6511592	chr19:24006226-24006227	T	C	1.27109	0.120161	0.0459043	FALSE	FALSE
rs7243499	chr18:770678-770679	C	A	0.94198	0.0299412	0.0459045	FALSE	FALSE
rs117515247	chr10:67424781-67424782	G	A	1.19321	0.0884888	0.0459046	FALSE	FALSE
5:60973889	chr5:60973888-60973889	T	C	1.07911	0.0381376	0.0459048	FALSE	FALSE
rs11747208	chr5:60973576-60973577	C	G	1.07911	0.0381376	0.0459048	FALSE	FALSE
rs12141057	chr1:239595972-239595973	A	C	0.929424	0.0366635	0.0459048	FALSE	FALSE
rs62143281	chr2:35669760-35669761	T	C	1.11504	0.0545477	0.0459048	FALSE	FALSE
rs6877680	chr5:89786284-89786285	A	G	1.06325	0.0307207	0.045905	FALSE	FALSE
2:156643116	chr2:156643115-156643116	T	G	0.86437	0.0730135	0.0459054	FALSE	FALSE
rs12504394	chr4:179704823-179704824	A	G	1.11573	0.0548557	0.0459054	FALSE	FALSE
rs71419065	chr2:156639934-156639935	G	T	0.86437	0.0730135	0.0459054	FALSE	FALSE
rs8049040	chr16:71472703-71472704	G	A	1.06214	0.0301988	0.0459056	FALSE	FALSE
rs72726457	chr14:67119293-67119294	C	A	0.892445	0.0570016	0.0459058	FALSE	FALSE
rs72726458	chr14:67119597-67119598	G	A	0.892445	0.0570016	0.0459058	FALSE	FALSE
rs6790274	chr3:182347403-182347404	G	A	0.888127	0.0594316	0.045906	FALSE	FALSE
rs9928150	chr16:8447112-8447113	T	A	0.940802	0.0305685	0.045906	FALSE	FALSE
rs147996237	chr1:109962700-109962701	T	C	1.36579	0.156161	0.0459062	FALSE	FALSE
rs10900024	chr10:44829243-44829244	A	T	1.09732	0.046521	0.0459064	FALSE	FALSE
rs9320724	chr6:120271623-120271624	C	T	0.939344	0.0313455	0.0459064	FALSE	FALSE
rs78279400	chr4:125527705-125527706	C	T	1.09502	0.0454722	0.0459065	FALSE	FALSE
rs35061761	chr14:41346522-41346523	G	T	0.911822	0.0462419	0.0459068	FALSE	FALSE
rs113802696	chr14:62485266-62485267	T	C	1.1219	0.0576207	0.0459075	FALSE	FALSE
rs186595311	chr19:4653085-4653086	A	G	0.78159	0.123444	0.0459075	FALSE	FALSE
rs2882493	chr7:9417164-9417165	T	C	0.924167	0.0395053	0.0459075	FALSE	FALSE
rs61646813	chr15:35807846-35807847	G	A	1.14412	0.0674459	0.0459076	FALSE	FALSE
rs74010318	chr15:35804858-35804859	A	G	1.14412	0.0674459	0.0459076	FALSE	FALSE
rs141240185	chr5:160118511-160118512	A	G	0.80679	0.107548	0.0459077	FALSE	FALSE
rs12236602	chr9:71409403-71409404	C	T	1.29846	0.130835	0.0459079	FALSE	FALSE
rs137918786	chr8:52238684-52238685	T	C	1.23968	0.10763	0.0459079	FALSE	FALSE
rs76006603	chr22:49887912-49887913	A	G	1.14041	0.0658161	0.045908	FALSE	FALSE
rs1184088	chr14:76145084-76145085	C	T	1.07668	0.037011	0.0459084	FALSE	FALSE
rs2144983	chr14:52548842-52548843	C	T	0.933915	0.0342495	0.0459087	FALSE	FALSE
rs838603	chr3:143222546-143222547	A	G	0.809976	0.105574	0.0459087	FALSE	FALSE
rs1604411	chr5:35281333-35281334	G	A	1.21356	0.0969602	0.0459095	FALSE	FALSE
rs62378070	chr5:116859128-116859129	T	C	0.892406	0.0570248	0.0459095	FALSE	FALSE
rs6748161	chr2:766216-766217	G	C	1.06933	0.0335806	0.0459097	FALSE	FALSE
rs55822690	chr3:10128002-10128003	G	A	0.923048	0.0401126	0.0459098	FALSE	FALSE
rs12951838	chr17:36195975-36195976	C	A	1.12178	0.0575694	0.0459099	FALSE	FALSE
rs58572109	chr13:86702710-86702711	T	A	0.722236	0.163009	0.0459099	FALSE	FALSE
rs10846719	chr12:125181115-125181116	T	C	0.942349	0.0297462	0.0459103	FALSE	FALSE
rs60293464	chr2:71988002-71988003	C	G	1.11011	0.0523266	0.0459103	FALSE	FALSE
rs73244347	chr4:43487778-43487779	A	C	0.933366	0.0345442	0.0459103	FALSE	FALSE
rs145759632	chr8:18405714-18405715	G	C	0.806642	0.107641	0.0459106	FALSE	FALSE
rs67497467	chr7:78142980-78142981	G	T	1.06166	0.0299714	0.0459106	FALSE	FALSE
rs9766026	chr6:6261535-6261536	C	T	0.928456	0.0371866	0.0459106	FALSE	FALSE
rs4871067	chr8:121477257-121477258	G	C	1.10534	0.0501701	0.0459109	FALSE	FALSE
rs72801887	chr5:113846701-113846702	A	C	0.904519	0.050271	0.045911	FALSE	FALSE
rs9387839	chr6:120866842-120866843	G	C	1.06259	0.0304117	0.045911	FALSE	FALSE
rs10168007	chr2:127242602-127242603	G	A	1.09436	0.0451727	0.0459112	FALSE	FALSE
rs111522445	chr3:113884091-113884092	T	C	1.13263	0.0623879	0.0459115	FALSE	FALSE
rs762844	chr4:2373739-2373740	G	T	1.06535	0.0317105	0.0459115	FALSE	FALSE
rs16992624	chr20:11602866-11602867	A	G	0.74048	0.150514	0.0459117	FALSE	FALSE
rs7132619	chr12:96809923-96809924	G	A	1.06211	0.0301859	0.045912	FALSE	FALSE
rs7315948	chr12:104229502-104229503	T	C	1.08605	0.041354	0.0459124	FALSE	FALSE
rs57184485	chr1:108122287-108122288	A	T	1.08205	0.0395027	0.0459128	FALSE	FALSE
rs6690734	chr1:108121698-108121699	T	C	1.08205	0.0395027	0.0459128	FALSE	FALSE
rs6461345	chr7:17770839-17770840	G	A	0.929275	0.036745	0.045913	FALSE	FALSE
rs148628359	chr8:41035222-41035223	C	T	0.82896	0.0939707	0.0459131	FALSE	FALSE
rs7612280	chr3:126036488-126036489	G	A	0.874133	0.0673895	0.0459131	FALSE	FALSE
rs10823497	chr10:71999466-71999467	G	A	1.07391	0.0357229	0.0459138	FALSE	FALSE
rs4501211	chr4:28746237-28746238	G	T	0.942474	0.0296802	0.0459138	FALSE	FALSE
rs3781961	chr11:1907686-1907687	T	C	1.06122	0.0297652	0.0459139	FALSE	FALSE
rs80260961	chr7:37158209-37158210	G	A	0.759642	0.137717	0.0459142	FALSE	FALSE
rs116691898	chr2:98725745-98725746	T	C	1.20952	0.0952943	0.0459144	FALSE	FALSE
rs113486834	chr21:37926357-37926358	A	G	1.34971	0.150231	0.0459146	FALSE	FALSE
rs9997843	chr4:128134604-128134605	C	A	1.0626	0.0304157	0.0459147	FALSE	FALSE
rs36071962	chr18:69366483-69366484	C	G	1.08164	0.0393139	0.0459149	FALSE	FALSE
rs2929639	chr15:39034587-39034588	C	T	1.06135	0.0298262	0.0459155	FALSE	FALSE
rs75913214	chr7:12976304-12976305	A	G	0.935498	0.0334023	0.0459156	FALSE	FALSE
rs7175207	chr15:73680558-73680559	G	A	1.1368	0.0642324	0.0459158	FALSE	FALSE
rs2348357	chr4:44750839-44750840	G	A	0.941072	0.0304262	0.045916	FALSE	FALSE
rs2779071	chr10:30456127-30456128	T	C	0.939025	0.0315172	0.0459163	FALSE	FALSE
rs7561593	chr2:20062248-20062249	T	G	1.08601	0.0413335	0.0459163	FALSE	FALSE
rs6029357	chr20:39449336-39449337	G	A	1.09081	0.0435426	0.0459165	FALSE	FALSE
rs67458121	chr9:98381160-98381161	G	A	0.927344	0.0377878	0.0459165	FALSE	FALSE
rs66975162	chr3:175064177-175064178	G	A	0.893712	0.0562937	0.0459167	FALSE	FALSE
rs11702052	chr21:26836453-26836454	A	C	0.851371	0.0806084	0.0459168	FALSE	FALSE
rs11077948	chr17:80809932-80809933	C	T	0.941035	0.0304459	0.0459172	FALSE	FALSE
rs11514746	chr7:21705987-21705988	A	C	1.10397	0.0495506	0.0459173	FALSE	FALSE
rs79796612	chr4:161367764-161367765	A	T	0.878583	0.0648472	0.0459173	FALSE	FALSE
rs12700224	chr7:20657395-20657396	T	G	0.901439	0.0519816	0.0459177	FALSE	FALSE
rs1018705	chr20:13898177-13898178	G	A	0.932891	0.0348003	0.0459179	FALSE	FALSE
rs6820729	chr4:152240264-152240265	C	T	1.06133	0.0298201	0.045918	FALSE	FALSE
rs6883715	chr5:101564687-101564688	A	G	1.07334	0.0354564	0.045918	FALSE	FALSE
rs17058538	chr3:57774558-57774559	A	C	1.08143	0.0392162	0.0459183	FALSE	FALSE
rs2602362	chr2:234516547-234516548	C	A	1.06633	0.0321724	0.0459183	FALSE	FALSE
rs74059608	chr1:15170832-15170833	G	A	0.828507	0.0942467	0.0459183	FALSE	FALSE
rs111514178	chr6:79839616-79839617	A	G	0.895417	0.0553397	0.0459184	FALSE	FALSE
rs2839922	chr6:20134818-20134819	G	A	0.893016	0.0566848	0.0459184	FALSE	FALSE
rs56894820	chr6:79840206-79840207	T	G	0.895417	0.0553397	0.0459184	FALSE	FALSE
rs147734813	chr10:125433041-125433042	A	G	0.785503	0.120949	0.0459187	FALSE	FALSE
rs73218973	chr4:33187171-33187172	T	A	0.819791	0.0995453	0.0459187	FALSE	FALSE
rs1285524	chr1:187346816-187346817	C	G	0.936261	0.0329943	0.0459188	FALSE	FALSE
rs61900228	chr11:110197692-110197693	T	C	1.06333	0.0307616	0.0459188	FALSE	FALSE
rs76329846	chr17:72303180-72303181	A	C	0.79929	0.112232	0.0459188	FALSE	FALSE
rs34876593	chr12:94526682-94526683	T	C	0.894263	0.0559857	0.0459189	FALSE	FALSE
rs9519437	chr13:105303024-105303025	G	A	0.935539	0.0333805	0.0459193	FALSE	FALSE
rs73033710	chr19:35845540-35845541	A	C	0.850141	0.0813337	0.0459196	FALSE	FALSE
rs903396	chr5:28018646-28018647	G	A	1.06457	0.031348	0.0459199	FALSE	FALSE
rs9810637	chr3:24856165-24856166	T	C	1.09699	0.0463744	0.0459199	FALSE	FALSE
rs138170574	chr9:10579092-10579093	T	G	1.28119	0.124134	0.0459203	FALSE	FALSE
rs12317176	chr12:124404717-124404718	C	T	0.939405	0.0313152	0.0459205	FALSE	FALSE
rs12994694	chr2:156675551-156675552	A	C	0.864378	0.0730139	0.0459206	FALSE	FALSE
rs13022347	chr2:156666819-156666820	A	G	0.864378	0.0730139	0.0459206	FALSE	FALSE
rs13028096	chr2:156663776-156663777	G	A	0.864378	0.0730139	0.0459206	FALSE	FALSE
rs34586723	chr2:156645375-156645376	G	T	0.864378	0.0730139	0.0459206	FALSE	FALSE
rs35184319	chr2:156661598-156661599	T	C	0.864378	0.0730139	0.0459206	FALSE	FALSE
rs35572649	chr2:156654894-156654895	C	T	0.864378	0.0730139	0.0459206	FALSE	FALSE
rs35896097	chr2:156657273-156657274	G	A	0.864378	0.0730139	0.0459206	FALSE	FALSE
rs71419066	chr2:156645028-156645029	T	C	0.864378	0.0730139	0.0459206	FALSE	FALSE
rs12289745	chr11:123552322-123552323	C	T	0.939709	0.0311532	0.0459211	FALSE	FALSE
rs7775594	chr6:80609776-80609777	A	G	1.06184	0.0300604	0.0459212	FALSE	FALSE
rs2204918	chr4:97699582-97699583	A	G	1.07889	0.0380383	0.0459217	FALSE	FALSE
rs4574426	chr4:128130153-128130154	T	A	1.0626	0.0304173	0.0459217	FALSE	FALSE
rs2470857	chr3:98595709-98595710	G	A	0.942338	0.0297534	0.0459218	FALSE	FALSE
rs4610745	chr8:84239283-84239284	A	C	1.06428	0.0312084	0.0459219	FALSE	FALSE
rs62365561	chr5:102795940-102795941	C	A	0.899197	0.0532299	0.0459219	FALSE	FALSE
rs10052966	chr5:150123254-150123255	T	A	0.86393	0.0732744	0.0459221	FALSE	FALSE
rs2113943	chr15:60895635-60895636	G	A	0.94101	0.0304598	0.0459221	FALSE	FALSE
rs79957974	chr12:64189232-64189233	T	C	0.782351	0.122965	0.0459222	FALSE	FALSE
rs10103401	chr8:78426092-78426093	T	C	0.938986	0.0315386	0.045923	FALSE	FALSE
rs13239559	chr7:126753699-126753700	A	G	1.06438	0.0312589	0.045923	FALSE	FALSE
rs142657796	chr3:99322679-99322680	C	T	1.10753	0.0511641	0.0459233	FALSE	FALSE
rs10023747	chr4:128128544-128128545	G	T	1.06276	0.0304929	0.0459239	FALSE	FALSE
rs68123045	chr18:70666827-70666828	C	A	0.927788	0.0375495	0.045924	FALSE	FALSE
rs7113603	chr11:99704161-99704162	T	C	1.10582	0.0503932	0.045924	FALSE	FALSE
rs555839	chr9:18724983-18724984	G	A	0.938864	0.0316042	0.0459242	FALSE	FALSE
rs73533219	chr11:87418979-87418980	A	G	1.20068	0.0916223	0.0459243	FALSE	FALSE
rs7623482	chr3:176401736-176401737	G	A	0.897673	0.0540805	0.0459247	FALSE	FALSE
rs10509353	chr10:76840387-76840388	C	A	1.32156	0.139682	0.0459249	FALSE	FALSE
rs3809197	chr12:96883417-96883418	T	C	0.768289	0.132054	0.0459251	FALSE	FALSE
rs186708786	chr8:76681632-76681633	T	C	0.869644	0.0699729	0.0459252	FALSE	FALSE
rs148419731	chr10:117632574-117632575	A	G	1.3071	0.134167	0.045926	FALSE	FALSE
rs6870044	chr5:101564891-101564892	C	T	1.07334	0.0354563	0.0459261	FALSE	FALSE
rs57923052	chr2:170678396-170678397	C	T	0.822551	0.0978646	0.0459262	FALSE	FALSE
rs7612682	chr3:2246056-2246057	A	G	1.23218	0.104598	0.0459265	FALSE	FALSE
rs2458707	chr10:2521596-2521597	G	T	0.862021	0.0743842	0.0459268	FALSE	FALSE
rs62291401	chr3:180607637-180607638	A	G	1.07558	0.0365012	0.0459268	FALSE	FALSE
rs11737914	chr5:77796710-77796711	C	T	0.934844	0.0337544	0.045927	FALSE	FALSE
rs1394981	chr18:69365931-69365932	G	A	1.08163	0.0393137	0.0459272	FALSE	FALSE
rs111367858	chr20:61330543-61330544	T	C	1.15002	0.0700298	0.0459276	FALSE	FALSE
rs6482722	chr10:130954406-130954407	A	G	1.06494	0.0315214	0.0459276	FALSE	FALSE
rs9853329	chr3:6003581-6003582	T	G	1.07094	0.0343364	0.0459282	FALSE	FALSE
rs35769238	chr14:41201268-41201269	A	G	0.92255	0.0403865	0.0459283	FALSE	FALSE
rs6731276	chr2:104158201-104158202	G	C	1.14339	0.067132	0.0459285	FALSE	FALSE
rs72818394	chr2:104158180-104158181	A	G	1.14339	0.067132	0.0459285	FALSE	FALSE
rs9609908	chr22:34405862-34405863	T	C	1.26146	0.116365	0.045929	FALSE	FALSE
rs77818752	chr12:59580748-59580749	G	A	1.23885	0.107303	0.0459293	FALSE	FALSE
rs76213290	chr5:130933037-130933038	T	C	0.894811	0.0556816	0.0459298	FALSE	FALSE
rs2109949	chr7:15160071-15160072	G	T	1.11329	0.0537661	0.0459302	FALSE	FALSE
rs113714484	chr14:74052175-74052176	T	C	1.21116	0.0959815	0.0459307	FALSE	FALSE
rs2710978	chr7:91227209-91227210	A	G	0.907694	0.0485203	0.0459307	FALSE	FALSE
rs10882983	chr10:99434759-99434760	T	C	1.07794	0.0376004	0.0459309	FALSE	FALSE
rs6493002	chr15:41709194-41709195	G	C	1.06448	0.0313044	0.0459309	FALSE	FALSE
rs17505033	chr7:83146199-83146200	G	A	0.845459	0.0841047	0.0459312	FALSE	FALSE
rs4671951	chr2:54759790-54759791	T	C	0.93515	0.0335909	0.0459312	FALSE	FALSE
rs79515389	chr12:44714440-44714441	A	G	0.792902	0.116259	0.0459314	FALSE	FALSE
rs75933195	chr13:114992759-114992760	C	G	0.744037	0.148127	0.0459318	FALSE	FALSE
rs10823496	chr10:71984561-71984562	T	C	1.11764	0.0557214	0.0459324	FALSE	FALSE
rs1434572	chr7:63619110-63619111	T	A	1.12862	0.0606174	0.0459324	FALSE	FALSE
rs145300608	chr5:17055809-17055810	C	T	1.23633	0.106284	0.0459325	FALSE	FALSE
rs2309723	chr2:100346963-100346964	T	C	0.942237	0.0298084	0.0459326	FALSE	FALSE
rs11068834	chr12:118556671-118556672	T	G	1.17382	0.0802938	0.0459327	FALSE	FALSE
rs183460116	chr5:16767977-16767978	T	G	0.74767	0.145687	0.0459328	FALSE	FALSE
rs67661275	chr11:132662670-132662671	G	A	1.10705	0.0509527	0.045933	FALSE	FALSE
rs117933719	chr18:2667388-2667389	T	G	0.81716	0.101163	0.0459337	FALSE	FALSE
