## Extended Supplementary Tables for "Islet-specific DNA hypomethylation identifies gene enhancer loci driving Type 2 Diabetes risk" (part 69 of 70)

### Sheet: S14 (continued)
Table S14. Summary statistics from GWAS for T2D using BioVU records.
rs73174683	chr22:41477189-41477190	G	A	0.810834	0.105056	0.0459337	FALSE	FALSE
rs78413668	chr3:23449509-23449510	C	T	0.908677	0.0479788	0.0459339	FALSE	FALSE
rs79220330	chr3:23449508-23449509	C	A	0.908677	0.0479788	0.0459339	FALSE	FALSE
rs1199336	chr3:138088220-138088221	T	A	1.07842	0.037823	0.045934	FALSE	FALSE
rs34630160	chr12:76929471-76929472	T	A	0.93479	0.0337844	0.0459343	FALSE	FALSE
rs10250796	chr7:21514841-21514842	C	G	1.20975	0.0953959	0.0459344	FALSE	FALSE
rs113497615	chr6:77932760-77932761	T	C	0.799746	0.111955	0.0459349	FALSE	FALSE
rs12348623	chr9:2215449-2215450	C	T	1.25433	0.11353	0.0459349	FALSE	FALSE
rs7714247	chr5:99455353-99455354	T	C	0.93547	0.0334201	0.045935	FALSE	FALSE
rs6785544	chr3:173335183-173335184	G	A	0.915367	0.0443042	0.0459354	FALSE	FALSE
rs115303517	chr4:167543405-167543406	G	A	0.776062	0.127017	0.0459356	FALSE	FALSE
rs56073419	chr12:82667705-82667706	T	C	0.788615	0.118978	0.0459357	FALSE	FALSE
rs11179698	chr12:41463688-41463689	C	T	0.911043	0.0466762	0.0459358	FALSE	FALSE
rs11903484	chr2:143414656-143414657	A	T	0.851699	0.0804229	0.0459358	FALSE	FALSE
rs2103338	chr2:42850584-42850585	C	T	0.936887	0.0326619	0.0459362	FALSE	FALSE
rs7027555	chr9:111436928-111436929	C	T	1.0618	0.0300442	0.0459363	FALSE	FALSE
rs76102358	chr21:28355520-28355521	G	A	0.851892	0.0803093	0.0459367	FALSE	FALSE
rs76703604	chr4:16327252-16327253	T	C	1.13409	0.0630411	0.0459367	FALSE	FALSE
rs112272476	chr10:123713686-123713687	A	G	0.751507	0.143125	0.045937	FALSE	FALSE
rs11028948	chr11:25829813-25829814	T	G	1.10055	0.0480025	0.0459371	FALSE	FALSE
rs11664010	chr18:70027590-70027591	A	G	0.941325	0.0302942	0.0459371	FALSE	FALSE
rs62312655	chr4:58630952-58630953	A	C	0.737977	0.152228	0.0459379	FALSE	FALSE
rs112415033	chr17:22177900-22177901	T	C	0.80555	0.108334	0.045938	FALSE	FALSE
rs9387837	chr6:120865994-120865995	C	T	1.06259	0.0304154	0.0459384	FALSE	FALSE
rs9482048	chr6:120865379-120865380	C	T	1.06259	0.0304154	0.0459384	FALSE	FALSE
rs115821367	chr4:44158496-44158497	A	G	1.14914	0.0696481	0.0459385	FALSE	FALSE
rs74417615	chr4:44156981-44156982	G	C	1.14914	0.0696481	0.0459385	FALSE	FALSE
rs75047391	chr4:44156937-44156938	C	T	1.14914	0.0696481	0.0459385	FALSE	FALSE
rs75664204	chr4:44158944-44158945	G	A	1.14914	0.0696481	0.0459385	FALSE	FALSE
rs76552742	chr4:44156849-44156850	C	T	1.14914	0.0696481	0.0459385	FALSE	FALSE
rs78756224	chr4:44159337-44159338	A	G	1.14914	0.0696481	0.0459385	FALSE	FALSE
rs79311724	chr4:44156751-44156752	A	G	1.14914	0.0696481	0.0459385	FALSE	FALSE
rs79399625	chr4:44156179-44156180	T	G	1.14914	0.0696481	0.0459385	FALSE	FALSE
rs521235	chr13:96647956-96647957	G	A	1.06176	0.0300242	0.0459386	FALSE	FALSE
rs10858946	chr12:90444041-90444042	C	A	1.06708	0.0325309	0.0459387	FALSE	FALSE
rs12793678	chr11:91669923-91669924	T	A	1.07841	0.0378193	0.0459397	FALSE	FALSE
rs1577616	chr13:92200362-92200363	A	G	1.13473	0.0633262	0.0459397	FALSE	FALSE
rs10778773	chr12:81359713-81359714	A	G	1.06726	0.0326142	0.0459407	FALSE	FALSE
rs373534978	chr6:42013034-42013035	C	A	1.32441	0.140771	0.0459408	FALSE	FALSE
rs62079707	chr17:80592829-80592830	A	G	0.908928	0.0478421	0.0459408	FALSE	FALSE
rs626458	chr19:21008969-21008970	G	C	1.10486	0.0499591	0.0459408	FALSE	FALSE
rs1449260	chr2:182333446-182333447	A	G	0.933771	0.034332	0.0459414	FALSE	FALSE
rs4941948	chr13:40456287-40456288	G	A	0.932905	0.0347967	0.0459415	FALSE	FALSE
rs72729610	chr4:154190964-154190965	G	A	1.08246	0.0396992	0.0459419	FALSE	FALSE
rs78702290	chr16:8424621-8424622	T	G	0.92017	0.0416833	0.0459422	FALSE	FALSE
rs114879045	chr3:80266466-80266467	C	G	0.878892	0.0646786	0.0459423	FALSE	FALSE
rs8127996	chr21:46784219-46784220	G	A	0.936699	0.0327637	0.0459424	FALSE	FALSE
rs28637197	chr10:88344229-88344230	A	C	0.916991	0.0434172	0.0459426	FALSE	FALSE
rs140600337	chr12:133351027-133351028	T	C	1.26721	0.118653	0.0459429	FALSE	FALSE
rs118095447	chr7:30665578-30665579	G	A	1.18471	0.0849234	0.0459435	FALSE	FALSE
rs2670420	chr6:67159719-67159720	C	A	0.926266	0.0383752	0.0459438	FALSE	FALSE
rs560420	chr3:120549140-120549141	A	G	0.9246	0.0392775	0.045944	FALSE	FALSE
rs80139225	chr14:87340766-87340767	T	C	0.89098	0.057835	0.0459441	FALSE	FALSE
rs4304313	chr8:133061145-133061146	T	C	1.06209	0.0301806	0.0459443	FALSE	FALSE
rs13103278	chr4:153496227-153496228	G	A	0.937078	0.0325611	0.0459444	FALSE	FALSE
rs62267067	chr3:113732318-113732319	T	C	1.09173	0.0439721	0.0459444	FALSE	FALSE
rs62396345	chr6:41111301-41111302	A	T	1.10132	0.0483543	0.0459445	FALSE	FALSE
rs62396346	chr6:41111491-41111492	G	A	1.10132	0.0483543	0.0459445	FALSE	FALSE
rs692854	chr19:49209463-49209464	C	A	1.06117	0.0297489	0.0459447	FALSE	FALSE
rs73195698	chr12:106670099-106670100	T	C	0.917398	0.0431957	0.0459448	FALSE	FALSE
rs11605663	chr11:123551372-123551373	C	T	0.939691	0.0311662	0.0459451	FALSE	FALSE
rs11607607	chr11:123551454-123551455	G	A	0.939691	0.0311662	0.0459451	FALSE	FALSE
rs7127157	chr11:123551168-123551169	C	T	0.939691	0.0311662	0.0459451	FALSE	FALSE
rs12127427	chr1:110806850-110806851	C	A	1.06535	0.0317165	0.0459458	FALSE	FALSE
rs17019535	chr12:92094740-92094741	C	T	0.865071	0.0726209	0.0459459	FALSE	FALSE
rs76483060	chr12:92090738-92090739	G	A	0.865071	0.0726209	0.0459459	FALSE	FALSE
rs77679832	chr12:92096643-92096644	G	T	0.865071	0.0726209	0.0459459	FALSE	FALSE
rs12473372	chr2:207699784-207699785	G	C	0.898012	0.0538969	0.045946	FALSE	FALSE
rs143806626	chr10:108232410-108232411	G	A	1.30455	0.133205	0.0459462	FALSE	FALSE
rs35147474	chr5:136083664-136083665	A	T	0.761298	0.136646	0.0459464	FALSE	FALSE
rs35842483	chr5:136084532-136084533	G	A	0.761298	0.136646	0.0459464	FALSE	FALSE
rs4380393	chr3:140729971-140729972	C	T	0.857707	0.0769047	0.0459464	FALSE	FALSE
rs73290467	chr5:136092802-136092803	C	T	0.761298	0.136646	0.0459464	FALSE	FALSE
rs116608090	chr4:121649613-121649614	T	A	0.845952	0.0838188	0.0459468	FALSE	FALSE
rs6766483	chr3:1274104-1274105	C	A	0.924995	0.0390639	0.0459469	FALSE	FALSE
rs2542342	chr3:9584399-9584400	A	G	0.885335	0.0610202	0.045947	FALSE	FALSE
rs2648401	chr3:9583355-9583356	C	T	0.885335	0.0610202	0.045947	FALSE	FALSE
rs2662744	chr4:121207647-121207648	G	A	1.06125	0.0297832	0.045947	FALSE	FALSE
rs71388572	chr16:4425334-4425335	G	A	1.31752	0.13816	0.0459473	FALSE	FALSE
5:145311836	chr5:145311835-145311836	G	T	0.931611	0.0354932	0.0459478	FALSE	FALSE
rs12986235	chr19:57955243-57955244	G	A	1.06946	0.0336466	0.0459478	FALSE	FALSE
rs12519778	chr5:1379852-1379853	G	C	0.934263	0.0340692	0.045948	FALSE	FALSE
rs75621934	chr7:21042413-21042414	A	G	0.811945	0.104377	0.0459485	FALSE	FALSE
11:134235220	chr11:134235219-134235220	C	G	0.938304	0.0319064	0.0459487	FALSE	FALSE
rs113803794	chr7:76039469-76039470	A	G	1.25093	0.112175	0.0459487	FALSE	FALSE
rs10092055	chr8:32381410-32381411	A	G	0.934906	0.0337242	0.0459492	FALSE	FALSE
rs6878973	chr5:115399569-115399570	G	T	0.930959	0.0358442	0.0459492	FALSE	FALSE
rs117456719	chr11:54987478-54987479	T	A	1.27826	0.123006	0.0459493	FALSE	FALSE
rs55698643	chr8:15628686-15628687	C	T	0.936435	0.0329055	0.0459493	FALSE	FALSE
rs6785890	chr3:12335815-12335816	A	C	0.934286	0.0340567	0.0459493	FALSE	FALSE
rs11628193	chr14:86724674-86724675	T	G	1.09136	0.0438051	0.0459494	FALSE	FALSE
rs12796606	chr11:98690116-98690117	C	T	1.23557	0.105985	0.0459498	FALSE	FALSE
rs117070049	chr10:114810783-114810784	T	C	1.27747	0.122695	0.0459503	FALSE	FALSE
rs12407526	chr1:92027987-92027988	G	C	0.935119	0.0336104	0.0459504	FALSE	FALSE
rs76411915	chr21:47251168-47251169	C	T	0.852243	0.0801078	0.0459504	FALSE	FALSE
rs1838982	chr5:98428466-98428467	C	T	0.938054	0.0320405	0.0459506	FALSE	FALSE
rs73252515	chr4:25090034-25090035	C	A	1.06921	0.0335279	0.0459506	FALSE	FALSE
rs113168068	chr4:38148411-38148412	A	G	1.15544	0.0723925	0.0459507	FALSE	FALSE
rs7637519	chr3:63206978-63206979	A	G	0.935878	0.0332042	0.0459509	FALSE	FALSE
rs55739947	chr15:101551006-101551007	A	C	0.723102	0.16244	0.0459513	FALSE	FALSE
rs5995988	chr22:41453683-41453684	G	C	1.0973	0.0465221	0.0459514	FALSE	FALSE
rs117372990	chr9:133528311-133528312	T	G	1.33975	0.146546	0.0459515	FALSE	FALSE
rs12522187	chr5:88203715-88203716	C	T	1.13604	0.0639079	0.0459515	FALSE	FALSE
rs17120915	chr8:14955915-14955916	G	C	0.914497	0.0447837	0.0459516	FALSE	FALSE
rs12042824	chr1:67375205-67375206	T	C	1.14279	0.0668758	0.045952	FALSE	FALSE
rs1508999	chr4:121207803-121207804	T	C	1.06124	0.0297809	0.045952	FALSE	FALSE
rs541414	chr1:5335976-5335977	A	C	1.06542	0.0317525	0.045952	FALSE	FALSE
rs115261038	chr2:182583478-182583479	A	G	0.752354	0.142571	0.0459522	FALSE	FALSE
rs77155265	chr22:35699264-35699265	T	C	1.12395	0.0585484	0.0459522	FALSE	FALSE
rs78647673	chr2:182583467-182583468	C	G	0.752354	0.142571	0.0459522	FALSE	FALSE
rs78934737	chr2:182583471-182583472	G	A	0.752354	0.142571	0.0459522	FALSE	FALSE
rs79884643	chr22:35699103-35699104	G	T	1.12395	0.0585484	0.0459522	FALSE	FALSE
rs115153379	chr3:56737799-56737800	T	C	0.850558	0.0811006	0.0459523	FALSE	FALSE
rs9894351	chr17:52124138-52124139	T	A	0.919862	0.0418529	0.0459524	FALSE	FALSE
rs13252507	chr8:4604768-4604769	A	G	0.914684	0.0446815	0.0459528	FALSE	FALSE
rs7528626	chr1:184770288-184770289	T	C	1.12043	0.0569739	0.045953	FALSE	FALSE
rs6662187	chr1:14575415-14575416	C	T	0.939787	0.0311163	0.0459534	FALSE	FALSE
rs16918940	chr8:63698601-63698602	T	C	0.915875	0.0440296	0.0459535	FALSE	FALSE
rs4739008	chr8:63698414-63698415	C	G	0.915875	0.0440296	0.0459535	FALSE	FALSE
rs1405869	chr2:156869591-156869592	G	A	0.938049	0.0320437	0.0459537	FALSE	FALSE
rs2135468	chr11:32145134-32145135	C	T	0.939945	0.0310319	0.0459537	FALSE	FALSE
rs56382513	chr8:10464884-10464885	T	C	1.06136	0.0298386	0.045954	FALSE	FALSE
rs396432	chr1:176247437-176247438	A	G	1.06109	0.0297105	0.0459541	FALSE	FALSE
rs72674710	chr4:124987108-124987109	A	G	1.24963	0.111656	0.0459543	FALSE	FALSE
rs3900910	chr18:55542546-55542547	T	G	0.940072	0.0309641	0.0459546	FALSE	FALSE
rs12748152	chr1:27138392-27138393	T	C	1.11739	0.0556127	0.0459554	FALSE	FALSE
rs7626543	chr3:15944617-15944618	G	C	0.929802	0.0364682	0.0459557	FALSE	FALSE
rs6533303	chr4:108401635-108401636	C	A	0.939031	0.0315197	0.0459559	FALSE	FALSE
rs7649200	chr3:111958222-111958223	C	G	0.878963	0.064642	0.0459561	FALSE	FALSE
rs1202647	chr7:70663701-70663702	T	C	0.930955	0.0358477	0.0459562	FALSE	FALSE
rs12289746	chr11:123552324-123552325	C	T	0.939709	0.0311583	0.0459563	FALSE	FALSE
rs117750181	chr7:29935848-29935849	T	C	0.830763	0.0929006	0.0459565	FALSE	FALSE
rs13092113	chr3:81639453-81639454	C	T	1.12106	0.0572576	0.0459565	FALSE	FALSE
rs10160818	chr11:14476998-14476999	G	A	1.12743	0.0600982	0.0459567	FALSE	FALSE
rs11123425	chr2:118268658-118268659	A	G	1.07006	0.0339273	0.0459569	FALSE	FALSE
rs6517607	chr21:42067940-42067941	C	T	1.08122	0.0391259	0.0459569	FALSE	FALSE
rs114743589	chr1:98435237-98435238	G	A	1.11185	0.0531246	0.045957	FALSE	FALSE
rs78283499	chr14:77476149-77476150	T	C	1.21453	0.0973853	0.0459573	FALSE	FALSE
rs4319672	chr14:48686294-48686295	T	C	1.11844	0.056085	0.0459574	FALSE	FALSE
rs10177399	chr2:168304890-168304891	A	T	1.1066	0.0507512	0.0459575	FALSE	FALSE
rs17260856	chr4:106551251-106551252	G	A	1.12965	0.061081	0.0459575	FALSE	FALSE
rs60063093	chr3:113733296-113733297	T	C	1.09172	0.043972	0.0459576	FALSE	FALSE
rs12113768	chr7:5911428-5911429	C	A	1.35279	0.151404	0.0459578	FALSE	FALSE
rs1585628	chr3:82700016-82700017	T	C	1.06345	0.0308219	0.0459578	FALSE	FALSE
rs56692536	chr7:157238213-157238214	C	A	0.922355	0.0404982	0.0459579	FALSE	FALSE
rs58808740	chr7:157238309-157238310	A	G	0.922355	0.0404982	0.0459579	FALSE	FALSE
rs62487532	chr8:12800269-12800270	C	T	1.14092	0.0660572	0.0459581	FALSE	FALSE
rs8035662	chr15:66372476-66372477	A	G	1.06453	0.0313328	0.0459582	FALSE	FALSE
rs6533085	chr4:104281585-104281586	T	A	1.06732	0.0326448	0.0459583	FALSE	FALSE
rs78578721	chr7:55712152-55712153	G	A	0.891347	0.0576326	0.0459583	FALSE	FALSE
rs11057775	chr12:125201073-125201074	T	C	1.11494	0.0545139	0.0459584	FALSE	FALSE
rs7486646	chr12:119857831-119857832	C	T	0.942106	0.0298821	0.0459585	FALSE	FALSE
rs59048507	chr2:106812111-106812112	G	C	0.896025	0.0550099	0.0459587	FALSE	FALSE
rs79139817	chr6:141907042-141907043	C	T	1.15021	0.0701204	0.0459587	FALSE	FALSE
rs17034303	chr2:67985673-67985674	T	C	1.09136	0.0438072	0.0459604	FALSE	FALSE
rs10078337	chr5:26787637-26787638	G	C	1.17396	0.0803623	0.0459605	FALSE	FALSE
rs113415781	chr8:67241560-67241561	A	G	1.08557	0.0411411	0.0459606	FALSE	FALSE
rs117584545	chr14:44021795-44021796	T	C	1.08291	0.0399112	0.0459608	FALSE	FALSE
rs75659060	chr16:8437076-8437077	T	C	0.920454	0.0415323	0.0459612	FALSE	FALSE
rs115017931	chr4:143798215-143798216	C	G	1.20942	0.0952729	0.0459613	FALSE	FALSE
rs281863	chr6:118577455-118577456	G	A	1.18924	0.0868416	0.0459621	FALSE	FALSE
rs235426	chr8:133813883-133813884	G	A	0.938541	0.0317821	0.0459622	FALSE	FALSE
rs237744	chr20:47902775-47902776	T	C	1.07084	0.0342962	0.0459622	FALSE	FALSE
rs7936876	chr11:97869045-97869046	G	T	1.08735	0.0419591	0.0459622	FALSE	FALSE
rs17727049	chr9:81626543-81626544	C	G	1.08017	0.0386407	0.0459624	FALSE	FALSE
rs1273768	chr6:121503848-121503849	T	G	1.22774	0.102807	0.0459625	FALSE	FALSE
rs3019482	chr10:124317367-124317368	C	T	1.0657	0.0318849	0.0459627	FALSE	FALSE
rs10890151	chr1:42101842-42101843	C	A	0.942196	0.0298345	0.045963	FALSE	FALSE
rs9982953	chr21:42498268-42498269	A	G	1.08448	0.0406378	0.0459632	FALSE	FALSE
rs72884682	chr11:25826392-25826393	G	A	1.10065	0.048052	0.0459634	FALSE	FALSE
rs56412734	chr20:24528852-24528853	A	T	0.83408	0.0909071	0.0459635	FALSE	FALSE
rs72902437	chr11:45882257-45882258	C	T	1.19873	0.0908258	0.0459635	FALSE	FALSE
rs1346325	chr2:160542505-160542506	T	C	1.0629	0.0305662	0.0459637	FALSE	FALSE
rs2726615	chr4:55691837-55691838	T	C	0.93587	0.0332104	0.0459638	FALSE	FALSE
rs552467	chr11:123584963-123584964	C	T	1.19361	0.0886798	0.0459639	FALSE	FALSE
rs13158890	chr5:25578239-25578240	T	C	0.910691	0.046876	0.045964	FALSE	FALSE
rs10807421	chr6:51117342-51117343	A	G	1.06843	0.0331656	0.0459641	FALSE	FALSE
rs73182797	chr22:48325572-48325573	A	G	1.07677	0.0370613	0.0459642	FALSE	FALSE
rs62344861	chr4:185969599-185969600	T	C	1.07213	0.0348973	0.0459643	FALSE	FALSE
rs56265105	chr14:82250712-82250713	G	T	1.30104	0.131864	0.0459649	FALSE	FALSE
rs141843452	chr1:8894018-8894019	C	G	0.81126	0.104808	0.045965	FALSE	FALSE
rs352873	chr2:143755050-143755051	A	G	0.904771	0.0501441	0.0459656	FALSE	FALSE
rs12607591	chr18:73056635-73056636	T	C	0.940235	0.0308789	0.0459662	FALSE	FALSE
rs180947147	chr6:123176725-123176726	T	G	0.754068	0.14144	0.0459662	FALSE	FALSE
rs80334799	chr10:33520571-33520572	G	A	1.14723	0.0688215	0.0459662	FALSE	FALSE
rs6038886	chr20:7574947-7574948	T	C	0.917173	0.0433229	0.0459663	FALSE	FALSE
rs6038888	chr20:7575975-7575976	C	T	0.917173	0.0433229	0.0459663	FALSE	FALSE
rs6055154	chr20:7574444-7574445	T	C	0.917173	0.0433229	0.0459663	FALSE	FALSE
rs6055155	chr20:7574859-7574860	G	A	0.917173	0.0433229	0.0459663	FALSE	FALSE
rs62192251	chr2:231277824-231277825	T	G	0.909355	0.0476122	0.0459663	FALSE	FALSE
rs11206127	chr1:53713548-53713549	A	G	1.06173	0.0300122	0.0459667	FALSE	FALSE
rs28417582	chr4:87727555-87727556	G	A	1.09432	0.0451635	0.045967	FALSE	FALSE
rs10778131	chr12:102026611-102026612	A	G	1.07399	0.0357666	0.0459675	FALSE	FALSE
rs771787	chr3:101710356-101710357	G	A	1.08743	0.0419978	0.0459675	FALSE	FALSE
rs180796466	chr17:3570614-3570615	T	C	1.2428	0.108917	0.0459677	FALSE	FALSE
rs72772577	chr5:73180451-73180452	A	G	0.89338	0.0564932	0.0459678	FALSE	FALSE
rs12699796	chr7:16499890-16499891	G	A	0.940757	0.0306014	0.0459685	FALSE	FALSE
rs10998732	chr10:71107221-71107222	T	C	0.907292	0.0487508	0.0459691	FALSE	FALSE
rs1583413	chr4:43736366-43736367	T	C	0.94156	0.0301738	0.0459692	FALSE	FALSE
rs1583414	chr4:43736394-43736395	A	G	0.94156	0.0301738	0.0459692	FALSE	FALSE
rs67080228	chr10:56500300-56500301	T	G	1.10237	0.048838	0.0459692	FALSE	FALSE
rs10102596	chr8:90791891-90791892	G	T	1.09904	0.0473191	0.0459695	FALSE	FALSE
rs56017098	chr8:90792030-90792031	A	G	1.09904	0.0473191	0.0459695	FALSE	FALSE
rs10897375	chr11:62917614-62917615	T	A	1.06506	0.0315824	0.0459696	FALSE	FALSE
rs113924704	chr4:38435939-38435940	C	T	1.07848	0.0378563	0.0459696	FALSE	FALSE
rs7623484	chr3:176401740-176401741	G	A	0.89763	0.0541155	0.0459697	FALSE	FALSE
rs2867800	chr20:42874508-42874509	A	C	1.07606	0.0367338	0.0459699	FALSE	FALSE
rs111878418	chr14:77645771-77645772	A	G	0.911938	0.0461919	0.0459701	FALSE	FALSE
rs11979586	chr7:128251777-128251778	T	C	1.06663	0.0323234	0.0459701	FALSE	FALSE
rs4112310	chr6:131052403-131052404	A	C	1.06116	0.0297445	0.0459703	FALSE	FALSE
rs772499	chr4:90375456-90375457	G	A	0.937485	0.0323472	0.0459703	FALSE	FALSE
rs10771380	chr12:27977672-27977673	G	A	0.925625	0.038727	0.0459704	FALSE	FALSE
rs149386910	chr2:163748046-163748047	A	T	0.841003	0.0867683	0.0459704	FALSE	FALSE
rs75416659	chr7:45478096-45478097	G	C	0.772353	0.129437	0.0459704	FALSE	FALSE
rs1552819	chr1:247988947-247988948	C	A	1.12907	0.0608275	0.0459706	FALSE	FALSE
rs4783383	chr16:21162498-21162499	T	C	1.07623	0.0368114	0.045971	FALSE	FALSE
rs6504471	chr17:64913219-64913220	A	G	1.06864	0.0332652	0.045971	FALSE	FALSE
rs79156770	chr10:21578071-21578072	A	G	0.910985	0.0467157	0.0459712	FALSE	FALSE
rs12555252	chr9:87294473-87294474	A	G	1.19492	0.0892316	0.0459714	FALSE	FALSE
rs17655815	chr18:36487938-36487939	A	C	0.940263	0.0308647	0.0459714	FALSE	FALSE
rs7127280	chr11:16671616-16671617	C	A	1.07659	0.036979	0.0459715	FALSE	FALSE
rs35261777	chr3:62317004-62317005	G	A	1.26083	0.116139	0.0459717	FALSE	FALSE
rs72667723	chr8:71599079-71599080	A	G	1.19554	0.0894934	0.0459721	FALSE	FALSE
rs17508289	chr4:106115032-106115033	A	G	1.10142	0.0484051	0.0459723	FALSE	FALSE
rs10095301	chr8:130052893-130052894	A	T	1.06708	0.0325334	0.0459726	FALSE	FALSE
rs10108864	chr8:130051233-130051234	C	T	1.06708	0.0325334	0.0459726	FALSE	FALSE
rs78088787	chr1:186333681-186333682	T	A	0.922659	0.0403359	0.0459726	FALSE	FALSE
rs7682814	chr4:154603604-154603605	A	G	0.939075	0.0314984	0.0459728	FALSE	FALSE
rs10203759	chr2:48234049-48234050	C	T	0.93961	0.0312132	0.0459732	FALSE	FALSE
rs138731600	chr2:213410399-213410400	T	A	0.813391	0.103497	0.0459732	FALSE	FALSE
rs17396421	chr11:103180444-103180445	T	C	0.929273	0.0367567	0.0459734	FALSE	FALSE
rs78188234	chr9:3960325-3960326	A	T	1.21493	0.0975549	0.0459737	FALSE	FALSE
rs13004749	chr2:235466751-235466752	A	C	0.940044	0.0309819	0.0459738	FALSE	FALSE
rs62243508	chr3:62532582-62532583	A	G	1.14342	0.0671577	0.0459738	FALSE	FALSE
rs56875789	chr3:195958881-195958882	T	C	0.939808	0.0311078	0.045974	FALSE	FALSE
rs139580368	chr3:5435227-5435228	T	C	0.77952	0.124811	0.0459743	FALSE	FALSE
rs9539133	chr13:61938964-61938965	G	A	0.941883	0.0300026	0.0459744	FALSE	FALSE
rs62142018	chr2:35660279-35660280	A	C	1.0928	0.0444695	0.0459749	FALSE	FALSE
rs235314	chr21:46271451-46271452	C	T	0.942538	0.0296543	0.0459755	FALSE	FALSE
rs28405159	chr21:23380859-23380860	A	T	1.18071	0.0832385	0.0459755	FALSE	FALSE
rs72714804	chr1:180271054-180271055	C	T	1.07803	0.0376498	0.0459767	FALSE	FALSE
rs56004196	chr6:74880672-74880673	A	G	0.902296	0.0515197	0.0459768	FALSE	FALSE
rs13060012	chr3:98502146-98502147	C	A	0.942346	0.0297569	0.0459769	FALSE	FALSE
rs6877828	chr5:67249903-67249904	A	G	1.06471	0.0314179	0.0459769	FALSE	FALSE
rs11580423	chr1:180920532-180920533	T	C	0.786785	0.120164	0.045977	FALSE	FALSE
rs321537	chr3:25190818-25190819	C	T	1.07988	0.0385113	0.045977	FALSE	FALSE
rs2838679	chr21:46191446-46191447	C	T	0.902554	0.0513762	0.0459772	FALSE	FALSE
rs138108584	chr20:30934974-30934975	T	C	0.817007	0.101277	0.0459776	FALSE	FALSE
rs2691154	chr10:72683747-72683748	C	T	1.09211	0.0441539	0.0459777	FALSE	FALSE
rs56345170	chr22:44290197-44290198	G	C	1.10015	0.0478269	0.0459778	FALSE	FALSE
rs76221802	chr6:167593387-167593388	C	A	1.31154	0.135902	0.0459778	FALSE	FALSE
rs180910528	chr6:79821805-79821806	C	A	1.31395	0.136821	0.0459783	FALSE	FALSE
rs75399468	chr4:64576637-64576638	C	T	0.852093	0.0802067	0.0459783	FALSE	FALSE
rs77644434	chr4:64576946-64576947	T	C	0.852093	0.0802067	0.0459783	FALSE	FALSE
rs7731819	chr5:134386800-134386801	G	A	0.931809	0.0353919	0.0459784	FALSE	FALSE
rs10200247	chr2:143470316-143470317	A	G	0.888645	0.0591592	0.0459787	FALSE	FALSE
rs3778723	chr7:154488337-154488338	G	T	1.15792	0.0734744	0.0459787	FALSE	FALSE
rs7743047	chr6:7652245-7652246	C	T	0.779478	0.124841	0.0459788	FALSE	FALSE
rs13416492	chr2:126173227-126173228	G	A	0.938898	0.0315941	0.0459791	FALSE	FALSE
rs13419315	chr2:126171506-126171507	C	T	0.938898	0.0315941	0.0459791	FALSE	FALSE
rs1436297	chr2:126172174-126172175	T	C	0.938898	0.0315941	0.0459791	FALSE	FALSE
rs1461970	chr13:35979386-35979387	G	A	0.940034	0.0309883	0.0459791	FALSE	FALSE
rs6731197	chr2:126171310-126171311	A	C	0.938898	0.0315941	0.0459791	FALSE	FALSE
rs11115599	chr12:83510529-83510530	C	T	1.19655	0.0899203	0.0459796	FALSE	FALSE
rs183020856	chr12:99864952-99864953	G	T	1.23328	0.105072	0.0459796	FALSE	FALSE
rs181519049	chr8:75160722-75160723	T	C	1.3279	0.142114	0.0459798	FALSE	FALSE
12:38464919	chr12:38464918-38464919	A	G	0.941384	0.030269	0.0459799	FALSE	FALSE
rs12188530	chr5:157118578-157118579	C	T	0.824115	0.0969371	0.0459799	FALSE	FALSE
rs4002432	chr12:38462910-38462911	T	C	0.941384	0.030269	0.0459799	FALSE	FALSE
rs57658223	chr9:77980146-77980147	T	C	1.24214	0.108658	0.0459801	FALSE	FALSE
rs12038896	chr1:39511777-39511778	T	C	1.09447	0.0452372	0.0459804	FALSE	FALSE
rs12759288	chr1:39503143-39503144	T	C	1.09447	0.0452372	0.0459804	FALSE	FALSE
rs3895942	chr3:10108744-10108745	C	G	0.923052	0.0401236	0.0459805	FALSE	FALSE
rs4884292	chr13:53490329-53490330	G	A	0.941056	0.0304438	0.0459809	FALSE	FALSE
rs34109847	chr2:232362618-232362619	T	C	1.10396	0.0495599	0.0459811	FALSE	FALSE
rs114080467	chr4:8278739-8278740	T	C	1.29151	0.128192	0.0459812	FALSE	FALSE
7:24377624	chr7:24377623-24377624	A	C	1.16823	0.0779165	0.0459813	FALSE	FALSE
rs1748344	chr10:26973882-26973883	G	A	1.06627	0.0321558	0.0459813	FALSE	FALSE
rs74782411	chr15:71473520-71473521	C	A	0.823262	0.0974567	0.0459813	FALSE	FALSE
rs10795164	chr10:4458817-4458818	C	T	1.11489	0.0544987	0.0459814	FALSE	FALSE
rs12373403	chr18:58964922-58964923	T	C	1.24047	0.107983	0.0459814	FALSE	FALSE
rs1687678	chr16:86390180-86390181	T	A	1.1685	0.0780333	0.0459815	FALSE	FALSE
rs56747367	chr3:94881931-94881932	T	C	0.915555	0.0442102	0.0459815	FALSE	FALSE
6:121434997	chr6:121434996-121434997	T	C	1.18606	0.0855064	0.0459819	FALSE	FALSE
rs73766701	chr6:121428066-121428067	A	G	1.18606	0.0855064	0.0459819	FALSE	FALSE
rs73768903	chr6:121428404-121428405	G	T	1.18606	0.0855064	0.0459819	FALSE	FALSE
rs73768912	chr6:121434751-121434752	A	G	1.18606	0.0855064	0.0459819	FALSE	FALSE
rs10883354	chr10:101256406-101256407	C	A	0.907613	0.0485763	0.0459822	FALSE	FALSE
rs2161016	chr7:5834196-5834197	G	T	1.15656	0.0728871	0.0459822	FALSE	FALSE
rs78026184	chr3:126828244-126828245	A	G	0.865652	0.0722971	0.0459824	FALSE	FALSE
rs12547484	chr8:133302770-133302771	C	G	0.939539	0.0312525	0.0459828	FALSE	FALSE
rs113452825	chr8:101384210-101384211	A	G	0.764333	0.134675	0.0459831	FALSE	FALSE
rs16898296	chr8:101384197-101384198	C	T	0.764333	0.134675	0.0459831	FALSE	FALSE
rs6747284	chr2:40266759-40266760	T	A	1.29178	0.128296	0.0459831	FALSE	FALSE
rs117445891	chr13:73205586-73205587	A	G	1.11721	0.0555399	0.0459832	FALSE	FALSE
rs12714286	chr2:29710454-29710455	G	A	0.917341	0.0432343	0.0459833	FALSE	FALSE
rs6085110	chr20:5314025-5314026	G	A	1.15236	0.0710633	0.0459833	FALSE	FALSE
rs2242687	chr21:27360842-27360843	C	T	0.931535	0.0355399	0.0459835	FALSE	FALSE
rs2416659	chr9:121345685-121345686	A	G	0.942556	0.029646	0.0459837	FALSE	FALSE
rs1012423	chr6:162995060-162995061	G	T	1.06334	0.0307745	0.045984	FALSE	FALSE
rs76805285	chr22:47696557-47696558	T	C	1.19496	0.0892543	0.0459841	FALSE	FALSE
rs10823605	chr10:72492593-72492594	A	G	0.908791	0.0479268	0.0459845	FALSE	FALSE
rs1124793	chr1:22552440-22552441	T	C	1.07116	0.0344461	0.0459847	FALSE	FALSE
rs114065857	chr2:189553470-189553471	C	T	1.27709	0.122565	0.0459848	FALSE	FALSE
rs117386218	chr11:101480618-101480619	G	A	0.885775	0.0607818	0.0459849	FALSE	FALSE
rs2396370	chr6:44946471-44946472	G	A	1.06157	0.029943	0.0459852	FALSE	FALSE
rs73287171	chr14:52302339-52302340	G	A	1.14401	0.0674224	0.0459854	FALSE	FALSE
rs10853944	chr19:28499384-28499385	A	G	0.942181	0.0298459	0.0459855	FALSE	FALSE
rs12635376	chr3:82547467-82547468	G	C	0.910732	0.046858	0.0459858	FALSE	FALSE
rs17738266	chr5:74062265-74062266	C	G	1.11166	0.0530474	0.0459858	FALSE	FALSE
rs56235139	chr22:50928875-50928876	A	G	0.812037	0.104339	0.0459863	FALSE	FALSE
rs1186363	chr9:101328912-101328913	C	T	0.939781	0.0311242	0.0459866	FALSE	FALSE
rs732034	chr18:13803343-13803344	C	A	1.0765	0.0369406	0.0459868	FALSE	FALSE
rs11924400	chr3:12930470-12930471	T	C	1.09212	0.0441576	0.0459872	FALSE	FALSE
rs144775860	chr11:1723050-1723051	T	G	1.2186	0.0990719	0.0459872	FALSE	FALSE
rs7188995	chr16:56939479-56939480	G	T	0.913515	0.0453292	0.0459872	FALSE	FALSE
rs13149431	chr4:87724306-87724307	A	G	1.09432	0.0451678	0.0459873	FALSE	FALSE
rs75705433	chr17:49224463-49224464	C	T	1.16167	0.0750976	0.0459873	FALSE	FALSE
rs4742978	chr9:108725566-108725567	C	T	1.09539	0.0456591	0.0459874	FALSE	FALSE
rs1337294	chr13:74036331-74036332	A	G	1.0974	0.0465778	0.0459876	FALSE	FALSE
rs7982099	chr13:74037266-74037267	T	C	1.0974	0.0465778	0.0459876	FALSE	FALSE
rs2769897	chr13:107732444-107732445	A	G	1.08374	0.0403016	0.0459881	FALSE	FALSE
rs58200617	chr19:30385494-30385495	T	G	1.15865	0.0737928	0.0459881	FALSE	FALSE
rs61893892	chr11:72253202-72253203	T	A	0.876637	0.0659797	0.0459883	FALSE	FALSE
rs62327215	chr4:103603832-103603833	C	G	0.870279	0.0696274	0.0459884	FALSE	FALSE
rs79548560	chr11:38223276-38223277	G	A	1.15443	0.0719665	0.0459884	FALSE	FALSE
rs11918258	chr3:94691362-94691363	A	G	0.940376	0.0308069	0.0459889	FALSE	FALSE
rs1368193	chr3:94687767-94687768	T	C	0.940376	0.0308069	0.0459889	FALSE	FALSE
rs1529652	chr3:94689198-94689199	T	C	0.940376	0.0308069	0.0459889	FALSE	FALSE
rs1529654	chr3:94689581-94689582	G	A	0.940376	0.0308069	0.0459889	FALSE	FALSE
rs4857129	chr3:94688299-94688300	A	G	0.940376	0.0308069	0.0459889	FALSE	FALSE
rs9385417	chr6:98971987-98971988	A	C	0.790973	0.117511	0.045989	FALSE	FALSE
rs7919332	chr10:25755865-25755866	A	G	0.793183	0.116113	0.0459891	FALSE	FALSE
rs3846703	chr5:149857459-149857460	T	C	1.12361	0.0584034	0.0459892	FALSE	FALSE
rs10895338	chr11:102518192-102518193	T	C	0.937498	0.0323434	0.0459897	FALSE	FALSE
rs34604751	chr12:72182024-72182025	A	C	1.2703	0.119896	0.0459897	FALSE	FALSE
rs7576004	chr2:167637801-167637802	A	C	1.06261	0.0304322	0.0459898	FALSE	FALSE
rs143968078	chr5:4672306-4672307	C	A	1.23897	0.107382	0.0459901	FALSE	FALSE
rs187550186	chr8:51837025-51837026	C	T	0.801001	0.111198	0.0459902	FALSE	FALSE
rs80253302	chr11:122854433-122854434	C	A	1.24351	0.109217	0.0459903	FALSE	FALSE
rs111535753	chr17:66027777-66027778	A	G	0.863336	0.073642	0.0459904	FALSE	FALSE
rs72929189	chr11:20304993-20304994	C	T	0.825573	0.0960558	0.0459908	FALSE	FALSE
rs72929197	chr11:20306589-20306590	C	G	0.825573	0.0960558	0.0459908	FALSE	FALSE
rs117683762	chr17:30141714-30141715	A	G	1.31786	0.138316	0.0459909	FALSE	FALSE
rs982840	chr11:72185833-72185834	T	G	1.06102	0.0296828	0.0459909	FALSE	FALSE
rs75403967	chr18:45717298-45717299	C	A	0.865827	0.0721984	0.0459911	FALSE	FALSE
rs9353572	chr6:89223095-89223096	A	G	1.08228	0.0396227	0.0459911	FALSE	FALSE
rs80233697	chr4:55303109-55303110	G	T	1.1272	0.0600031	0.0459912	FALSE	FALSE
rs144566848	chr20:17535127-17535128	T	C	0.846681	0.0834045	0.0459913	FALSE	FALSE
rs12660569	chr6:92228622-92228623	C	G	0.894605	0.055813	0.0459915	FALSE	FALSE
rs2700517	chr12:104406186-104406187	C	T	1.0948	0.0453879	0.0459915	FALSE	FALSE
rs13068577	chr3:18230438-18230439	C	T	1.08779	0.0421717	0.0459919	FALSE	FALSE
rs59201641	chr8:13441310-13441311	G	A	0.932633	0.0349511	0.0459919	FALSE	FALSE
rs10051161	chr5:8830875-8830876	T	C	1.06152	0.0299199	0.0459922	FALSE	FALSE
rs11679041	chr2:118268054-118268055	A	G	1.07005	0.0339287	0.0459922	FALSE	FALSE
rs117861759	chr17:38373681-38373682	C	G	0.74747	0.145861	0.0459923	FALSE	FALSE
rs114261549	chr5:35297712-35297713	C	T	1.21347	0.0969627	0.0459924	FALSE	FALSE
rs115298128	chr5:35286203-35286204	T	C	1.21347	0.0969627	0.0459924	FALSE	FALSE
rs116538977	chr5:35295394-35295395	T	C	1.21347	0.0969627	0.0459924	FALSE	FALSE
rs74684823	chr5:35284985-35284986	A	T	1.21347	0.0969627	0.0459924	FALSE	FALSE
rs76297743	chr5:35285732-35285733	T	G	1.21347	0.0969627	0.0459924	FALSE	FALSE
rs77495409	chr5:35279142-35279143	C	T	1.21347	0.0969627	0.0459924	FALSE	FALSE
rs113331907	chr4:58123441-58123442	C	T	0.856788	0.0774579	0.0459926	FALSE	FALSE
rs12508326	chr4:28745881-28745882	G	A	0.942496	0.0296794	0.0459926	FALSE	FALSE
rs17087842	chr4:58122943-58122944	T	C	0.856788	0.0774579	0.0459926	FALSE	FALSE
rs6047404	chr20:21352235-21352236	A	G	0.93793	0.0321127	0.0459931	FALSE	FALSE
rs10517199	chr4:30396735-30396736	A	G	0.906884	0.0489814	0.0459932	FALSE	FALSE
rs6706141	chr2:188245889-188245890	G	A	0.938963	0.0315613	0.0459932	FALSE	FALSE
rs12601032	chr17:11457701-11457702	A	G	0.937718	0.0322261	0.0459937	FALSE	FALSE
rs10847809	chr12:129727678-129727679	A	G	0.85345	0.0794148	0.0459938	FALSE	FALSE
rs662510	chr2:4491653-4491654	A	C	0.939001	0.0315411	0.045994	FALSE	FALSE
rs117430101	chr15:93686566-93686567	G	A	0.760938	0.136913	0.0459941	FALSE	FALSE
rs6954643	chr7:6360417-6360418	C	T	0.908834	0.0479054	0.0459942	FALSE	FALSE
rs4365959	chr6:104293391-104293392	C	T	0.940915	0.0305209	0.0459943	FALSE	FALSE
rs7517569	chr1:221208708-221208709	C	T	1.06113	0.0297343	0.0459945	FALSE	FALSE
rs2861998	chr3:174875949-174875950	C	A	1.06089	0.0296206	0.0459947	FALSE	FALSE
rs9776185	chr9:769983-769984	T	C	1.06184	0.0300701	0.0459947	FALSE	FALSE
rs9894499	chr17:51001127-51001128	C	A	1.15946	0.0741442	0.0459949	FALSE	FALSE
rs2413346	chr22:35787329-35787330	A	G	1.14237	0.0667045	0.045995	FALSE	FALSE
rs2662759	chr4:121222976-121222977	G	A	1.06193	0.0301112	0.0459951	FALSE	FALSE
rs2715962	chr4:121222737-121222738	C	A	1.06193	0.0301112	0.0459951	FALSE	FALSE
rs7964139	chr12:43386093-43386094	G	A	0.942292	0.0297882	0.0459954	FALSE	FALSE
rs10157565	chr1:187273777-187273778	T	A	0.936245	0.0330143	0.0459955	FALSE	FALSE
rs12064814	chr1:187272683-187272684	A	T	0.936245	0.0330143	0.0459955	FALSE	FALSE
rs7416478	chr1:187273018-187273019	T	C	0.936245	0.0330143	0.0459955	FALSE	FALSE
rs11495597	chr12:38123579-38123580	A	T	0.941359	0.0302844	0.0459959	FALSE	FALSE
5:57341074	chr5:57341073-57341074	C	T	1.13077	0.0615914	0.0459965	FALSE	FALSE
rs79824058	chr18:47056431-47056432	C	T	1.33595	0.145154	0.0459967	FALSE	FALSE
rs11890684	chr2:56786665-56786666	G	A	0.942403	0.0297292	0.0459968	FALSE	FALSE
rs2347900	chr7:134546404-134546405	G	T	1.06286	0.0305508	0.0459969	FALSE	FALSE
rs10757954	chr9:30467204-30467205	C	T	0.9353	0.033521	0.0459971	FALSE	FALSE
rs4736613	chr8:133960287-133960288	C	T	0.924602	0.0392858	0.0459972	FALSE	FALSE
rs6838589	chr4:25975591-25975592	C	T	0.929144	0.0368302	0.0459973	FALSE	FALSE
rs4590649	chr1:191717435-191717436	A	C	0.923308	0.0399878	0.0459974	FALSE	FALSE
rs11152046	chr18:55528446-55528447	T	C	1.06132	0.0298267	0.0459975	FALSE	FALSE
rs11085067	chr19:4254307-4254308	C	T	0.937147	0.0325323	0.0459976	FALSE	FALSE
rs55717045	chr3:77554010-77554011	A	G	1.09169	0.0439633	0.0459978	FALSE	FALSE
rs78052530	chr11:116229009-116229010	C	A	0.905505	0.0497453	0.045998	FALSE	FALSE
rs11706713	chr3:57513858-57513859	A	G	1.08133	0.0391879	0.0459983	FALSE	FALSE
rs408561	chr3:120543734-120543735	A	G	0.924506	0.0393382	0.0459983	FALSE	FALSE
rs1498913	chr1:88968059-88968060	A	G	1.06143	0.0298758	0.0459984	FALSE	FALSE
rs68028807	chr4:54470855-54470856	A	G	1.11892	0.0563126	0.0459985	FALSE	FALSE
rs59673091	chr14:51427349-51427350	A	T	0.941836	0.0300313	0.0459991	FALSE	FALSE
rs7216979	chr17:66852843-66852844	C	G	0.940141	0.0309336	0.0459991	FALSE	FALSE
rs150567435	chr16:64942132-64942133	G	A	0.809386	0.105983	0.0459992	FALSE	FALSE
rs1287045	chr20:5867875-5867876	C	T	1.0613	0.0298168	0.0459995	FALSE	FALSE
rs2374566	chr2:43882930-43882931	G	A	1.06349	0.0308485	0.0459996	FALSE	FALSE
rs963652	chr1:96919743-96919744	A	C	1.07364	0.0356077	0.0459996	FALSE	FALSE
rs55706114	chr2:51069778-51069779	C	T	0.901188	0.0521406	0.0459997	FALSE	FALSE
rs2967015	chr5:19325645-19325646	G	A	1.0608	0.0295797	0.0459998	FALSE	FALSE
rs7591341	chr2:196928150-196928151	C	T	1.09657	0.0461986	0.0459999	FALSE	FALSE
rs2038307	chr1:184471964-184471965	G	A	1.06075	0.0295556	0.0460001	FALSE	FALSE
rs11845176	chr14:57486323-57486324	T	C	1.13655	0.0641483	0.0460004	FALSE	FALSE
rs58185639	chr2:29231203-29231204	A	C	1.1223	0.0578252	0.0460004	FALSE	FALSE
rs1884162	chr6:134023398-134023399	T	G	0.868462	0.070679	0.0460008	FALSE	FALSE
rs4597999	chr5:98429344-98429345	G	A	0.938068	0.0320406	0.0460008	FALSE	FALSE
rs10037425	chr5:11016666-11016667	A	C	1.11437	0.0542687	0.0460009	FALSE	FALSE
rs3815861	chr4:157684247-157684248	C	T	0.921196	0.041136	0.0460009	FALSE	FALSE
rs1239898	chr12:70436855-70436856	A	G	0.931435	0.0355964	0.046001	FALSE	FALSE
rs77678478	chr6:98853389-98853390	C	T	1.16636	0.0771199	0.046001	FALSE	FALSE
rs9466185	chr6:21826685-21826686	G	A	1.29316	0.12884	0.0460017	FALSE	FALSE
2:72515	chr2:72514-72515	A	G	0.764128	0.134821	0.0460019	FALSE	FALSE
rs72639341	chr13:88066488-88066489	A	C	0.933287	0.0346011	0.0460019	FALSE	FALSE
rs12308963	chr12:16276870-16276871	C	G	1.07113	0.0344368	0.0460022	FALSE	FALSE
rs1811005	chr1:95697754-95697755	T	C	1.08469	0.0407417	0.0460024	FALSE	FALSE
6:82328244	chr6:82328243-82328244	C	G	1.0744	0.0359648	0.0460028	FALSE	FALSE
rs13255936	chr8:3605551-3605552	T	C	1.08332	0.0401096	0.046003	FALSE	FALSE
rs75980772	chr15:65522269-65522270	A	G	0.803211	0.109823	0.046003	FALSE	FALSE
rs6531453	chr4:36509362-36509363	A	G	1.06877	0.0333299	0.0460031	FALSE	FALSE
rs2168013	chr15:60650047-60650048	C	T	0.932252	0.0351575	0.0460032	FALSE	FALSE
rs1528744	chr11:90861278-90861279	C	G	1.07377	0.0356721	0.0460033	FALSE	FALSE
rs11119285	chr1:209641733-209641734	A	G	1.0781	0.0376892	0.0460034	FALSE	FALSE
rs6019386	chr20:47326439-47326440	G	T	1.06079	0.0295779	0.0460038	FALSE	FALSE
rs972333	chr20:6924702-6924703	G	A	1.07338	0.0354892	0.0460041	FALSE	FALSE
rs5994109	chr22:17439813-17439814	G	A	1.06369	0.030942	0.0460043	FALSE	FALSE
rs13159615	chr5:144159658-144159659	T	C	0.924983	0.0390805	0.0460044	FALSE	FALSE
rs75593317	chr11:3174092-3174093	A	G	0.919359	0.0421373	0.0460047	FALSE	FALSE
rs77039227	chr9:16118102-16118103	T	A	1.27249	0.120768	0.0460047	FALSE	FALSE
rs12409881	chr1:210813711-210813712	T	G	1.24446	0.109607	0.046005	FALSE	FALSE
rs34913020	chr6:168866975-168866976	T	G	1.08485	0.040817	0.0460052	FALSE	FALSE
rs9516648	chr13:96895841-96895842	T	C	0.941804	0.0300491	0.0460052	FALSE	FALSE
rs113207441	chr5:50437489-50437490	A	C	0.925239	0.0389422	0.0460057	FALSE	FALSE
rs11760688	chr7:45225821-45225822	A	G	1.15404	0.0718006	0.0460062	FALSE	FALSE
rs7994798	chr13:102939202-102939203	G	C	0.936125	0.0330805	0.0460063	FALSE	FALSE
rs268635	chr8:71600852-71600853	G	A	0.93837	0.03188	0.0460064	FALSE	FALSE
rs16876438	chr5:78354176-78354177	T	G	1.25027	0.111939	0.0460066	FALSE	FALSE
rs16876440	chr5:78354202-78354203	A	T	1.25027	0.111939	0.0460066	FALSE	FALSE
rs73132143	chr5:78354573-78354574	T	C	1.25027	0.111939	0.0460066	FALSE	FALSE
rs73132148	chr5:78354894-78354895	T	A	1.25027	0.111939	0.0460066	FALSE	FALSE
rs12706763	chr7:126759368-126759369	G	A	1.06437	0.0312648	0.0460067	FALSE	FALSE
rs149655541	chr9:33693560-33693561	C	T	0.833182	0.0914653	0.0460068	FALSE	FALSE
rs9368584	chr6:28945958-28945959	T	C	1.0815	0.0392668	0.0460069	FALSE	FALSE
rs117600442	chr21:17366492-17366493	T	C	0.851826	0.0803743	0.046007	FALSE	FALSE
rs140566606	chr12:4937415-4937416	C	T	0.89842	0.0536843	0.0460073	FALSE	FALSE
rs34716450	chr1:27143574-27143575	C	T	1.1173	0.0555854	0.0460074	FALSE	FALSE
rs72885778	chr4:93997732-93997733	A	G	0.796032	0.114325	0.0460076	FALSE	FALSE
rs9823987	chr3:31554896-31554897	A	G	1.1513	0.0706123	0.0460076	FALSE	FALSE
rs146843110	chr10:95617362-95617363	A	G	1.28967	0.127492	0.0460077	FALSE	FALSE
rs73202878	chr3:191293095-191293096	T	C	0.934363	0.0340247	0.0460077	FALSE	FALSE
rs62124193	chr19:55586803-55586804	C	T	1.08237	0.0396683	0.0460078	FALSE	FALSE
rs139960528	chr3:9811301-9811302	G	C	0.742097	0.149488	0.0460079	FALSE	FALSE
rs62533314	chr9:25511185-25511186	A	C	1.07625	0.0368275	0.0460079	FALSE	FALSE
rs1844871	chr21:20782793-20782794	C	T	0.936975	0.032626	0.046008	FALSE	FALSE
rs112941525	chr11:65248169-65248170	T	C	0.78119	0.123758	0.0460082	FALSE	FALSE
rs7701120	chr5:117195233-117195234	G	A	1.06419	0.0311822	0.0460084	FALSE	FALSE
rs6713376	chr2:139659848-139659849	T	C	0.869937	0.0698307	0.0460086	FALSE	FALSE
rs6717620	chr2:139661578-139661579	C	T	0.869937	0.0698307	0.0460086	FALSE	FALSE
rs11753733	chr6:45943767-45943768	C	G	0.806525	0.107763	0.0460087	FALSE	FALSE
rs62330264	chr4:144051309-144051310	C	T	0.804825	0.10882	0.0460087	FALSE	FALSE
rs6923992	chr6:5106587-5106588	G	T	0.929033	0.0368919	0.0460087	FALSE	FALSE
rs142963218	chr14:47508089-47508090	T	C	0.811147	0.104899	0.0460088	FALSE	FALSE
rs117536527	chr19:47342319-47342320	C	G	0.886695	0.0602684	0.0460091	FALSE	FALSE
rs3942440	chr12:38459671-38459672	G	A	0.941392	0.0302687	0.0460094	FALSE	FALSE
rs56356622	chr11:14037737-14037738	G	T	0.905524	0.0497375	0.0460095	FALSE	FALSE
rs73348355	chr17:72409631-72409632	T	C	0.875406	0.0666902	0.0460101	FALSE	FALSE
rs10008889	chr4:15624518-15624519	G	C	1.06739	0.0326854	0.0460104	FALSE	FALSE
rs72643620	chr4:68578321-68578322	T	C	0.916347	0.0437829	0.0460106	FALSE	FALSE
rs72643629	chr4:68583350-68583351	A	G	0.916347	0.0437829	0.0460106	FALSE	FALSE
rs35557355	chr2:57246793-57246794	T	A	0.940578	0.0307028	0.0460108	FALSE	FALSE
rs115002536	chr5:113017435-113017436	A	G	1.1575	0.0733057	0.0460109	FALSE	FALSE
rs75102160	chr12:68464589-68464590	C	G	1.14443	0.0676104	0.0460109	FALSE	FALSE
rs4758150	chr11:7025673-7025674	T	G	1.063	0.0306196	0.046011	FALSE	FALSE
rs4319330	chr1:111104099-111104100	T	C	0.929384	0.0367029	0.0460111	FALSE	FALSE
rs17838583	chr2:181469681-181469682	A	T	0.88854	0.0592273	0.0460112	FALSE	FALSE
rs72728632	chr14:67230554-67230555	T	C	0.893228	0.05659	0.0460112	FALSE	FALSE
rs78929179	chr16:10010818-10010819	A	G	0.810617	0.105227	0.0460115	FALSE	FALSE
rs11690744	chr2:226965346-226965347	T	G	0.931618	0.0354999	0.0460116	FALSE	FALSE
rs6541989	chr2:126179672-126179673	C	G	0.938906	0.0315946	0.0460116	FALSE	FALSE
rs6718270	chr2:126180993-126180994	G	A	0.938906	0.0315946	0.0460116	FALSE	FALSE
rs114916544	chr4:158110417-158110418	G	C	1.30943	0.135116	0.0460118	FALSE	FALSE
rs150545270	chr4:158110400-158110401	A	G	1.30943	0.135116	0.0460118	FALSE	FALSE
rs4822843	chr22:27471524-27471525	T	C	0.938606	0.0317547	0.0460122	FALSE	FALSE
rs2036451	chr12:58482685-58482686	A	G	1.07355	0.0355693	0.0460124	FALSE	FALSE
rs2733451	chr12:58482448-58482449	C	T	1.07355	0.0355693	0.0460124	FALSE	FALSE
rs7015443	chr8:121378466-121378467	A	T	1.10669	0.0508075	0.0460124	FALSE	FALSE
rs4299686	chr5:66979637-66979638	G	A	0.941916	0.0299905	0.0460125	FALSE	FALSE
rs10739972	chr9:96975172-96975173	A	G	1.10702	0.0509571	0.0460129	FALSE	FALSE
rs34682212	chr7:101126346-101126347	T	C	1.06107	0.0297083	0.046013	FALSE	FALSE
rs4477257	chr1:242857419-242857420	T	C	1.07137	0.0345518	0.0460133	FALSE	FALSE
rs1379997	chr4:180661344-180661345	C	G	0.94089	0.030537	0.0460136	FALSE	FALSE
rs1379998	chr4:180661345-180661346	T	A	0.94089	0.030537	0.0460136	FALSE	FALSE
rs6516772	chr21:29031508-29031509	T	A	1.06282	0.0305369	0.0460136	FALSE	FALSE
rs11183038	chr12:45834556-45834557	C	T	1.15449	0.0719991	0.0460141	FALSE	FALSE
rs1606178	chr3:146467951-146467952	T	C	0.942705	0.029571	0.0460146	FALSE	FALSE
rs12580240	chr12:129646571-129646572	G	A	1.29072	0.127904	0.0460149	FALSE	FALSE
rs79560567	chr12:129645727-129645728	C	T	1.29072	0.127904	0.0460149	FALSE	FALSE
rs12893945	chr14:21031080-21031081	T	C	1.06274	0.0304991	0.046015	FALSE	FALSE
rs7871554	chr9:94356990-94356991	G	C	1.06252	0.0303958	0.0460151	FALSE	FALSE
rs141982071	chr4:156938349-156938350	G	A	1.26512	0.117862	0.0460152	FALSE	FALSE
rs1031116	chr18:7861455-7861456	A	G	0.860354	0.0753848	0.0460154	FALSE	FALSE
rs62114548	chr2:274671-274672	G	C	1.06477	0.0314539	0.0460154	FALSE	FALSE
rs117754132	chr18:2709554-2709555	T	C	0.822964	0.0976533	0.0460156	FALSE	FALSE
rs9887887	chr1:96996929-96996930	G	A	0.939055	0.0315156	0.0460157	FALSE	FALSE
rs9887897	chr1:96996670-96996671	C	T	0.939055	0.0315156	0.0460157	FALSE	FALSE
rs10954305	chr7:130886873-130886874	T	G	1.08633	0.0415006	0.0460158	FALSE	FALSE
rs16950059	chr16:51617013-51617014	G	T	0.89056	0.0580904	0.0460158	FALSE	FALSE
rs426539	chr13:40623899-40623900	T	C	0.941173	0.0303862	0.0460162	FALSE	FALSE
rs3865240	chr17:1991459-1991460	A	G	1.06403	0.031105	0.0460163	FALSE	FALSE
rs7208287	chr17:77379106-77379107	T	C	0.935326	0.0335095	0.0460164	FALSE	FALSE
rs10074691	chr5:99277952-99277953	T	G	0.929416	0.0366867	0.0460166	FALSE	FALSE
rs12518737	chr5:173851550-173851551	A	G	1.0624	0.030336	0.0460166	FALSE	FALSE
rs7105914	chr11:34266682-34266683	T	C	1.06123	0.0297847	0.0460166	FALSE	FALSE
rs11784347	chr8:353701-353702	C	G	1.34363	0.148039	0.0460167	FALSE	FALSE
rs147537823	chr4:85980883-85980884	G	A	1.26125	0.116327	0.0460168	FALSE	FALSE
rs114016840	chr4:26917037-26917038	A	G	0.777999	0.125814	0.0460169	FALSE	FALSE
rs4147133	chr9:86559103-86559104	T	C	0.934303	0.0340585	0.046017	FALSE	FALSE
rs10042075	chr5:55142725-55142726	A	G	1.06554	0.0318156	0.0460171	FALSE	FALSE
rs1388968	chr9:94358062-94358063	T	C	1.06252	0.0303958	0.0460173	FALSE	FALSE
rs28640053	chr8:133964785-133964786	A	C	0.924547	0.0393196	0.0460175	FALSE	FALSE
rs79958831	chr6:31233230-31233231	T	A	1.0636	0.0309056	0.0460179	FALSE	FALSE
rs2983442	chr20:62775911-62775912	T	G	1.06092	0.0296402	0.0460181	FALSE	FALSE
rs1178894	chr3:144239853-144239854	A	G	1.06118	0.0297621	0.0460182	FALSE	FALSE
rs74578699	chr3:33993339-33993340	A	G	0.741734	0.14974	0.0460183	FALSE	FALSE
rs117225866	chr10:82844982-82844983	T	C	1.24839	0.111192	0.0460184	FALSE	FALSE
rs10765943	chr11:12355461-12355462	T	G	1.06659	0.0323083	0.0460188	FALSE	FALSE
rs17375108	chr1:190070918-190070919	C	T	0.910116	0.0472042	0.0460188	FALSE	FALSE
rs903761	chr12:125105710-125105711	T	C	0.887392	0.0598772	0.0460188	FALSE	FALSE
rs62266154	chr3:93913587-93913588	G	A	0.941556	0.0301831	0.0460189	FALSE	FALSE
rs78132863	chr5:53105903-53105904	T	C	0.836567	0.089438	0.046019	FALSE	FALSE
rs79640357	chr16:88375014-88375015	T	C	0.78653	0.12035	0.0460191	FALSE	FALSE
rs111568416	chr2:48465179-48465180	G	A	1.09342	0.0447626	0.0460195	FALSE	FALSE
rs11711016	chr3:40068423-40068424	C	T	0.941382	0.0302758	0.0460196	FALSE	FALSE
rs12947341	chr17:15335312-15335313	T	C	0.828853	0.0940816	0.0460197	FALSE	FALSE
rs150409694	chr8:96494172-96494173	T	C	0.750121	0.144105	0.0460198	FALSE	FALSE
rs16937305	chr10:37127713-37127714	T	C	0.84191	0.0862476	0.04602	FALSE	FALSE
rs111779769	chr10:98150913-98150914	G	C	1.23575	0.106094	0.0460201	FALSE	FALSE
rs4457595	chr1:5277353-5277354	A	T	1.26063	0.116085	0.0460201	FALSE	FALSE
rs28446999	chr7:21526413-21526414	T	C	0.939668	0.0311893	0.0460205	FALSE	FALSE
rs55688104	chr5:108948013-108948014	C	A	0.879605	0.0642955	0.0460206	FALSE	FALSE
rs59014024	chr5:99405222-99405223	T	C	0.869405	0.0701414	0.0460211	FALSE	FALSE
rs2288434	chr5:16680922-16680923	T	C	1.06508	0.0316005	0.0460212	FALSE	FALSE
rs11943121	chr4:47654604-47654605	C	T	1.11007	0.0523358	0.0460213	FALSE	FALSE
rs6760674	chr2:80446625-80446626	G	T	1.09415	0.0450984	0.0460213	FALSE	FALSE
rs10944033	chr6:85347129-85347130	T	C	1.08164	0.0393355	0.0460215	FALSE	FALSE
rs10491467	chr5:119586813-119586814	G	A	1.07012	0.0339648	0.0460219	FALSE	FALSE
rs78272058	chr12:38879889-38879890	T	G	0.821158	0.0987572	0.046022	FALSE	FALSE
rs151151493	chr2:158555481-158555482	A	G	0.814645	0.102749	0.0460222	FALSE	FALSE
rs1349018	chr3:59707095-59707096	T	C	1.10173	0.0485588	0.0460223	FALSE	FALSE
rs17318823	chr8:2986503-2986504	C	T	0.885201	0.0611173	0.0460224	FALSE	FALSE
rs116692894	chr1:229675053-229675054	G	T	0.746025	0.146852	0.0460226	FALSE	FALSE
rs440336	chr1:55920489-55920490	A	G	0.921933	0.0407392	0.0460228	FALSE	FALSE
rs34917315	chr20:56424863-56424864	T	C	1.1014	0.0484057	0.046023	FALSE	FALSE
rs7169161	chr15:90334414-90334415	G	A	1.065	0.0315612	0.0460232	FALSE	FALSE
rs12497166	chr3:146468429-146468430	A	C	0.942707	0.029571	0.0460236	FALSE	FALSE
rs28885973	chr3:146468683-146468684	A	G	0.942707	0.029571	0.0460236	FALSE	FALSE
rs4619178	chr11:86406041-86406042	G	A	1.0736	0.0355945	0.0460236	FALSE	FALSE
rs6727341	chr2:233868677-233868678	G	A	0.873358	0.0678684	0.0460237	FALSE	FALSE
rs7670552	chr4:94325080-94325081	T	C	1.11312	0.0537147	0.0460238	FALSE	FALSE
rs6481557	chr10:29290202-29290203	G	A	0.941599	0.0301606	0.0460241	FALSE	FALSE
rs16974688	chr18:10515738-10515739	G	T	0.915119	0.0444577	0.0460243	FALSE	FALSE
rs630040	chr3:54705228-54705229	G	T	1.07463	0.0360759	0.0460244	FALSE	FALSE
5:156641908	chr5:156641907-156641908	T	C	0.936057	0.0331194	0.0460248	FALSE	FALSE
rs1880051	chr10:79995591-79995592	T	C	1.06403	0.0311089	0.0460254	FALSE	FALSE
rs72689838	chr9:21124590-21124591	C	T	1.09698	0.0463936	0.0460255	FALSE	FALSE
rs10943612	chr6:79698379-79698380	T	C	1.06107	0.0297093	0.0460258	FALSE	FALSE
rs72773102	chr2:2676730-2676731	T	C	0.895833	0.055134	0.046026	FALSE	FALSE
rs6093859	chr20:42222394-42222395	G	T	0.926797	0.0381026	0.0460265	FALSE	FALSE
rs531552654	chr6:31233569-31233570	T	C	1.0636	0.0309057	0.0460267	FALSE	FALSE
rs7225046	chr17:69178316-69178317	A	G	0.905593	0.0497031	0.0460267	FALSE	FALSE
rs2157604	chr6:30445527-30445528	C	G	0.919227	0.0422138	0.046027	FALSE	FALSE
rs71528604	chr7:22519006-22519007	T	G	0.74992	0.144245	0.046027	FALSE	FALSE
rs6738488	chr2:238829612-238829613	G	A	0.916926	0.0434697	0.0460276	FALSE	FALSE
rs72610757	chr2:14979244-14979245	T	C	1.06539	0.0317474	0.0460278	FALSE	FALSE
rs13292612	chr9:132317325-132317326	G	A	1.19859	0.0907954	0.0460281	FALSE	FALSE
rs72667632	chr14:20461838-20461839	T	C	1.12938	0.0609842	0.0460283	FALSE	FALSE
rs17094045	chr14:74396250-74396251	A	G	0.877268	0.0656309	0.0460284	FALSE	FALSE
rs554287	chr1:194902941-194902942	T	C	1.06038	0.0293859	0.0460288	FALSE	FALSE
rs73517917	chr11:86079265-86079266	A	G	0.826099	0.0957536	0.0460292	FALSE	FALSE
rs10477473	chr5:111204945-111204946	A	G	0.88722	0.0599773	0.0460293	FALSE	FALSE
rs77166801	chr1:98971913-98971914	T	C	0.763313	0.135374	0.0460295	FALSE	FALSE
rs4487571	chr6:41702618-41702619	A	C	1.12486	0.0589728	0.0460298	FALSE	FALSE
rs4487572	chr6:41702879-41702880	T	C	1.12486	0.0589728	0.0460298	FALSE	FALSE
rs77302902	chr22:48065089-48065090	T	C	0.75398	0.14154	0.0460298	FALSE	FALSE
rs11918316	chr3:9498027-9498028	T	C	1.18492	0.0850466	0.0460312	FALSE	FALSE
rs11923091	chr3:9498029-9498030	C	T	1.18492	0.0850466	0.0460312	FALSE	FALSE
rs11924980	chr3:9497969-9497970	A	G	1.18492	0.0850466	0.0460312	FALSE	FALSE
rs7617427	chr3:9499447-9499448	G	A	1.18492	0.0850466	0.0460312	FALSE	FALSE
rs7625004	chr3:9499056-9499057	A	G	1.18492	0.0850466	0.0460312	FALSE	FALSE
5:57720384	chr5:57720383-57720384	A	C	0.912569	0.0458579	0.0460313	FALSE	FALSE
rs4380961	chr8:4623410-4623411	A	C	0.918232	0.0427576	0.046032	FALSE	FALSE
rs73139936	chr3:86871302-86871303	A	G	0.829726	0.0935591	0.0460321	FALSE	FALSE
rs77526244	chr12:43431176-43431177	A	G	1.17852	0.0823328	0.0460323	FALSE	FALSE
rs10774469	chr12:230960-230961	G	A	0.94055	0.0307207	0.0460325	FALSE	FALSE
rs79651263	chr12:115527100-115527101	A	G	1.09284	0.0444995	0.0460326	FALSE	FALSE
rs7676516	chr4:44179633-44179634	C	T	1.07401	0.0357896	0.0460329	FALSE	FALSE
rs116943095	chr2:35284521-35284522	G	A	0.763365	0.135342	0.046033	FALSE	FALSE
rs12356865	chr10:121336247-121336248	C	T	1.13634	0.0640654	0.046033	FALSE	FALSE
rs66708167	chr6:66192188-66192189	G	A	1.07498	0.0362414	0.046033	FALSE	FALSE
rs139213092	chr7:68790297-68790298	A	G	1.15635	0.0728117	0.0460331	FALSE	FALSE
rs143159459	chr7:68792066-68792067	T	C	1.15635	0.0728117	0.0460331	FALSE	FALSE
rs7636246	chr3:189274347-189274348	T	C	0.840588	0.0870407	0.0460332	FALSE	FALSE
rs1875505	chr5:104048729-104048730	T	C	1.08664	0.041649	0.0460339	FALSE	FALSE
rs6785656	chr3:60297075-60297076	A	T	1.10446	0.0498018	0.0460339	FALSE	FALSE
rs114264072	chr1:16765234-16765235	C	T	1.17581	0.0811786	0.046034	FALSE	FALSE
rs17096383	chr1:75663710-75663711	C	T	0.867306	0.0713574	0.046034	FALSE	FALSE
rs1463527	chr3:174870235-174870236	A	G	0.940475	0.030761	0.0460341	FALSE	FALSE
rs17033662	chr12:103676624-103676625	C	T	0.924234	0.0394921	0.0460341	FALSE	FALSE
rs12310822	chr12:133721406-133721407	A	C	0.867955	0.0709826	0.0460342	FALSE	FALSE
rs10850234	chr12:109914694-109914695	C	A	1.07882	0.0380282	0.0460347	FALSE	FALSE
rs77084218	chr8:20501187-20501188	G	A	1.13886	0.0651749	0.0460354	FALSE	FALSE
rs11520294	chr12:38402704-38402705	A	C	0.941384	0.0302766	0.0460355	FALSE	FALSE
rs112114635	chr8:58744290-58744291	G	A	1.23589	0.106156	0.0460361	FALSE	FALSE
rs112478498	chr8:58744713-58744714	G	C	1.23589	0.106156	0.0460361	FALSE	FALSE
rs113135576	chr8:58744422-58744423	A	G	1.23589	0.106156	0.0460361	FALSE	FALSE
rs113950096	chr8:58744732-58744733	A	G	1.23589	0.106156	0.0460361	FALSE	FALSE
rs75187471	chr8:58744565-58744566	G	A	1.23589	0.106156	0.0460361	FALSE	FALSE
rs77422731	chr8:58744560-58744561	C	T	1.23589	0.106156	0.0460361	FALSE	FALSE
rs7823239	chr8:58745219-58745220	G	A	1.23589	0.106156	0.0460361	FALSE	FALSE
rs80205461	chr8:58744346-58744347	A	G	1.23589	0.106156	0.0460361	FALSE	FALSE
rs10757691	chr9:2794337-2794338	T	C	0.942569	0.0296464	0.0460363	FALSE	FALSE
rs17133286	chr11:99096262-99096263	A	G	0.78186	0.123345	0.0460363	FALSE	FALSE
rs78599827	chr11:43542170-43542171	G	A	0.887394	0.0598811	0.0460367	FALSE	FALSE
rs75749976	chr6:106285562-106285563	C	T	1.27398	0.121372	0.0460368	FALSE	FALSE
rs9272458	chr6:32605557-32605558	G	A	0.92141	0.0410266	0.0460369	FALSE	FALSE
rs73628692	chr9:132349596-132349597	T	A	0.853665	0.0793047	0.0460374	FALSE	FALSE
rs2479671	chr1:194904242-194904243	T	A	1.06038	0.029386	0.0460379	FALSE	FALSE
rs117262009	chr17:6866428-6866429	T	C	0.891205	0.0577337	0.0460382	FALSE	FALSE
rs148276964	chr22:29694321-29694322	C	T	0.842063	0.0861635	0.0460382	FALSE	FALSE
rs885652	chr7:149414479-149414480	G	T	0.910361	0.047074	0.0460386	FALSE	FALSE
rs146540827	chr15:65848593-65848594	A	C	0.822741	0.0977997	0.046039	FALSE	FALSE
rs2495844	chr10:19128596-19128597	A	C	1.07687	0.0371206	0.0460392	FALSE	FALSE
rs71622126	chr5:53802344-53802345	T	G	0.923003	0.0401609	0.0460392	FALSE	FALSE
rs74578842	chr5:161017838-161017839	T	C	1.18015	0.0830252	0.0460394	FALSE	FALSE
rs6079271	chr20:14027337-14027338	T	C	0.932691	0.0349272	0.0460395	FALSE	FALSE
rs71628345	chr1:164607519-164607520	C	T	1.15069	0.070357	0.0460395	FALSE	FALSE
rs74815902	chr2:107228580-107228581	A	G	0.811146	0.104914	0.04604	FALSE	FALSE
rs117505996	chr11:63119544-63119545	G	A	1.15058	0.0703063	0.0460404	FALSE	FALSE
rs55641493	chr3:20842390-20842391	A	G	1.08216	0.0395767	0.0460404	FALSE	FALSE
rs1458381	chr11:86154389-86154390	T	C	0.862192	0.0743238	0.0460405	FALSE	FALSE
rs2283823	chr22:26924335-26924336	T	C	0.936339	0.0329709	0.0460406	FALSE	FALSE
rs61233095	chr8:81252193-81252194	C	A	0.813656	0.103366	0.0460407	FALSE	FALSE
rs74450969	chr1:98968412-98968413	C	T	0.763324	0.135374	0.0460407	FALSE	FALSE
rs10003644	chr4:32149432-32149433	T	G	1.08762	0.0421015	0.0460408	FALSE	FALSE
rs28841064	chr6:19580052-19580053	T	C	0.897234	0.0543545	0.0460408	FALSE	FALSE
rs10098241	chr8:88570436-88570437	G	A	1.06062	0.0294993	0.0460411	FALSE	FALSE
rs73091240	chr7:28215168-28215169	C	T	1.11897	0.056344	0.0460411	FALSE	FALSE
rs9875630	chr3:140951391-140951392	G	T	1.06216	0.0302278	0.0460418	FALSE	FALSE
rs12993286	chr2:175309623-175309624	T	C	1.06489	0.031513	0.0460424	FALSE	FALSE
rs34291465	chr2:175309791-175309792	C	T	1.06489	0.031513	0.0460424	FALSE	FALSE
rs76698145	chr8:92814659-92814660	A	C	0.749026	0.144853	0.0460424	FALSE	FALSE
rs711072	chr12:77904076-77904077	C	T	0.884905	0.0612905	0.0460428	FALSE	FALSE
rs1616471	chr10:26989367-26989368	T	C	1.06619	0.0321255	0.0460432	FALSE	FALSE
rs55853625	chr15:73621531-73621532	A	G	1.06159	0.0299566	0.0460433	FALSE	FALSE
rs4274896	chr4:32165764-32165765	G	A	1.06098	0.0296698	0.0460434	FALSE	FALSE
rs10500218	chr19:22749477-22749478	A	G	1.15544	0.0724203	0.0460442	FALSE	FALSE
rs62427566	chr6:107185543-107185544	G	A	0.852221	0.0801556	0.0460442	FALSE	FALSE
rs115202010	chr5:151710274-151710275	C	T	0.89761	0.0541455	0.0460444	FALSE	FALSE
rs147609881	chr12:27153532-27153533	T	C	1.12524	0.0591456	0.0460445	FALSE	FALSE
rs77485682	chr2:239937688-239937689	G	A	0.918993	0.0423444	0.0460447	FALSE	FALSE
rs75166309	chr15:54887582-54887583	T	C	1.34103	0.147087	0.046045	FALSE	FALSE
rs7044301	chr9:121240831-121240832	C	G	0.932737	0.0349038	0.0460451	FALSE	FALSE
rs145160652	chr13:78693320-78693321	C	T	1.15366	0.0716489	0.0460452	FALSE	FALSE
rs6436590	chr2:226909221-226909222	G	C	0.931402	0.0356217	0.0460452	FALSE	FALSE
rs76073772	chr5:162149311-162149312	T	C	0.873169	0.0679837	0.0460453	FALSE	FALSE
rs182565733	chr2:207660959-207660960	A	G	0.792755	0.116413	0.0460455	FALSE	FALSE
rs1953613	chr6:69677916-69677917	A	G	1.06219	0.030243	0.0460455	FALSE	FALSE
rs4633805	chr18:55517553-55517554	G	C	1.06136	0.0298494	0.0460456	FALSE	FALSE
rs142637881	chr11:15834058-15834059	G	T	1.26173	0.116535	0.046046	FALSE	FALSE
rs7782546	chr7:155800837-155800838	A	G	1.26875	0.119315	0.046046	FALSE	FALSE
rs10745568	chr12:92075628-92075629	T	C	1.0634	0.0308109	0.0460463	FALSE	FALSE
rs7711327	chr5:119587218-119587219	A	G	1.07077	0.0342751	0.0460464	FALSE	FALSE
rs139504219	chr4:124604934-124604935	T	C	1.30836	0.134728	0.0460466	FALSE	FALSE
rs35010781	chr4:98064950-98064951	A	G	1.09965	0.0476137	0.0460467	FALSE	FALSE
rs10957885	chr8:79081278-79081279	T	C	0.942519	0.0296746	0.046047	FALSE	FALSE
rs35802	chr5:102607584-102607585	T	A	1.0654	0.0317544	0.046047	FALSE	FALSE
rs6804045	chr3:46545996-46545997	C	T	1.06124	0.0297942	0.046047	FALSE	FALSE
rs7834579	chr8:79081578-79081579	T	C	0.942519	0.0296746	0.046047	FALSE	FALSE
rs72657893	chr4:77410055-77410056	A	T	0.824353	0.0968224	0.0460471	FALSE	FALSE
rs10883353	chr10:101256107-101256108	G	A	0.907639	0.0485767	0.0460473	FALSE	FALSE
rs147040885	chr14:78880189-78880190	G	A	1.34606	0.148968	0.0460475	FALSE	FALSE
rs75222709	chr21:20327426-20327427	G	T	1.14605	0.068335	0.0460476	FALSE	FALSE
rs973155	chr1:213637482-213637483	T	C	0.918207	0.0427741	0.0460478	FALSE	FALSE
rs2811777	chr9:139678421-139678422	C	T	0.936733	0.0327614	0.0460479	FALSE	FALSE
rs61797501	chr4:23592271-23592272	T	C	1.06267	0.0304714	0.0460479	FALSE	FALSE
rs9892654	chr17:5735571-5735572	G	A	1.06233	0.0303074	0.0460484	FALSE	FALSE
rs73342276	chr8:114153827-114153828	A	C	0.935524	0.0334088	0.0460487	FALSE	FALSE
rs2040533	chr22:31679109-31679110	G	C	0.936528	0.0328712	0.046049	FALSE	FALSE
rs7666122	chr4:83124791-83124792	T	C	1.11473	0.0544437	0.046049	FALSE	FALSE
rs7942449	chr11:132636613-132636614	C	T	1.11224	0.0533244	0.046049	FALSE	FALSE
rs146051907	chr1:9890744-9890745	T	C	1.14643	0.0684987	0.0460491	FALSE	FALSE
rs6544999	chr2:47882946-47882947	G	T	0.801981	0.110615	0.0460491	FALSE	FALSE
rs1165178	chr6:25827515-25827516	A	G	1.06086	0.0296162	0.0460493	FALSE	FALSE
1:209548925	chr1:209548924-209548925	G	C	0.916236	0.0438515	0.0460494	FALSE	FALSE
rs111488907	chr19:21139947-21139948	G	A	1.09118	0.0437399	0.0460497	FALSE	FALSE
rs184007700	chr15:56602378-56602379	T	C	0.876509	0.0660714	0.0460497	FALSE	FALSE
rs4388025	chr3:190905445-190905446	T	C	1.06386	0.0310288	0.0460497	FALSE	FALSE
rs7625268	chr3:190904479-190904480	G	A	1.06386	0.0310288	0.0460497	FALSE	FALSE
rs113653346	chr9:106169502-106169503	G	A	1.16631	0.0771199	0.0460501	FALSE	FALSE
rs143731047	chr9:106168417-106168418	C	T	1.16631	0.0771199	0.0460501	FALSE	FALSE
rs7319717	chr13:63362857-63362858	G	A	0.942432	0.0297213	0.0460507	FALSE	FALSE
rs113296294	chr7:101116643-101116644	G	A	1.18638	0.0856727	0.0460509	FALSE	FALSE
rs7794428	chr7:19565005-19565006	T	C	1.06432	0.0312469	0.0460511	FALSE	FALSE
rs11589889	chr1:47463731-47463732	G	T	0.827879	0.0946847	0.0460513	FALSE	FALSE
rs111605069	chr13:53194019-53194020	T	C	1.14397	0.0674251	0.0460514	FALSE	FALSE
rs112114373	chr13:53193758-53193759	G	T	1.14397	0.0674251	0.0460514	FALSE	FALSE
rs113986572	chr13:53193366-53193367	C	A	1.14397	0.0674251	0.0460514	FALSE	FALSE
rs186900	chr13:53206712-53206713	A	G	1.14397	0.0674251	0.0460514	FALSE	FALSE
rs2760780	chr13:53198876-53198877	G	T	1.14397	0.0674251	0.0460514	FALSE	FALSE
rs342769	chr13:53208746-53208747	C	T	1.14397	0.0674251	0.0460514	FALSE	FALSE
rs342773	chr13:53207848-53207849	T	G	1.14397	0.0674251	0.0460514	FALSE	FALSE
rs601596	chr13:53204701-53204702	A	G	1.14397	0.0674251	0.0460514	FALSE	FALSE
rs602954	chr13:53204390-53204391	A	G	1.14397	0.0674251	0.0460514	FALSE	FALSE
rs603070	chr13:53201049-53201050	T	A	1.14397	0.0674251	0.0460514	FALSE	FALSE
rs615509	chr13:53200537-53200538	T	C	1.14397	0.0674251	0.0460514	FALSE	FALSE
rs617660	chr13:53203388-53203389	C	G	1.14397	0.0674251	0.0460514	FALSE	FALSE
rs630232	chr13:53202890-53202891	G	T	1.14397	0.0674251	0.0460514	FALSE	FALSE
rs646498	chr13:53203833-53203834	A	C	1.14397	0.0674251	0.0460514	FALSE	FALSE
rs646911	chr13:53195563-53195564	G	A	1.14397	0.0674251	0.0460514	FALSE	FALSE
rs659247	chr13:53204396-53204397	T	G	1.14397	0.0674251	0.0460514	FALSE	FALSE
rs659848	chr13:53195036-53195037	C	T	1.14397	0.0674251	0.0460514	FALSE	FALSE
rs662582	chr13:53194403-53194404	C	T	1.14397	0.0674251	0.0460514	FALSE	FALSE
rs664827	chr13:53195035-53195036	G	A	1.14397	0.0674251	0.0460514	FALSE	FALSE
rs693991	chr13:53203670-53203671	A	G	1.14397	0.0674251	0.0460514	FALSE	FALSE
rs9526958	chr13:53199042-53199043	A	G	1.14397	0.0674251	0.0460514	FALSE	FALSE
rs9536198	chr13:53185662-53185663	A	C	1.14397	0.0674251	0.0460514	FALSE	FALSE
rs7867793	chr9:111388765-111388766	T	G	1.06337	0.0307988	0.0460515	FALSE	FALSE
rs4886645	chr15:74108900-74108901	A	G	0.942229	0.0298291	0.0460516	FALSE	FALSE
rs13373944	chr1:180312982-180312983	T	C	1.07767	0.0374944	0.0460522	FALSE	FALSE
rs74521701	chr1:180309570-180309571	A	G	1.07767	0.0374944	0.0460522	FALSE	FALSE
rs77520657	chr9:101668981-101668982	C	G	0.825721	0.0959931	0.0460524	FALSE	FALSE
rs1635354	chr7:144478661-144478662	T	C	0.932794	0.0348741	0.0460529	FALSE	FALSE
rs112991273	chr7:76031815-76031816	A	G	1.25076	0.112162	0.0460531	FALSE	FALSE
rs78857577	chr7:76037254-76037255	A	C	1.25076	0.112162	0.0460531	FALSE	FALSE
rs116409456	chr3:65223038-65223039	C	G	0.797639	0.113338	0.0460534	FALSE	FALSE
rs117229108	chr11:101437287-101437288	G	T	0.785775	0.12085	0.0460536	FALSE	FALSE
rs2662745	chr4:121206842-121206843	G	A	1.06121	0.0297805	0.0460536	FALSE	FALSE
rs79560716	chr4:151259957-151259958	C	T	0.802727	0.110151	0.0460538	FALSE	FALSE
rs9448584	chr6:79572798-79572799	T	G	1.06132	0.0298336	0.046054	FALSE	FALSE
rs6075345	chr20:18465643-18465644	A	T	0.942258	0.0298144	0.0460547	FALSE	FALSE
rs143495115	chr2:77936777-77936778	T	C	0.797038	0.113718	0.0460553	FALSE	FALSE
rs11663168	chr18:920150-920151	A	G	1.06636	0.0322059	0.0460555	FALSE	FALSE
rs352329	chr1:176243089-176243090	C	T	1.06106	0.0297087	0.0460555	FALSE	FALSE
rs1588888	chr12:104026774-104026775	T	C	1.08383	0.0403516	0.046056	FALSE	FALSE
rs16831174	chr2:153333512-153333513	A	G	1.11154	0.0530107	0.0460564	FALSE	FALSE
rs73128334	chr4:34070096-34070097	A	T	0.891629	0.0574997	0.0460564	FALSE	FALSE
rs4371697	chr4:97513794-97513795	G	A	0.935844	0.0332382	0.0460566	FALSE	FALSE
rs12957062	chr18:63196567-63196568	A	C	1.06152	0.0299265	0.0460567	FALSE	FALSE
rs1493702	chr3:195273105-195273106	G	A	1.06491	0.0315275	0.0460567	FALSE	FALSE
rs71461445	chr12:38450353-38450354	T	A	0.941348	0.0302988	0.0460567	FALSE	FALSE
16:5103542	chr16:5103541-5103542	T	G	1.27124	0.120305	0.0460568	FALSE	FALSE
rs77947543	chr6:106928081-106928082	G	A	0.846644	0.0834512	0.0460569	FALSE	FALSE
rs58320987	chr14:35587725-35587726	C	T	1.07683	0.0371076	0.046057	FALSE	FALSE
rs4498628	chr9:87965524-87965525	A	G	0.926688	0.0381673	0.0460571	FALSE	FALSE
rs507492	chr6:109031004-109031005	C	G	1.17454	0.0806461	0.0460571	FALSE	FALSE
rs62049510	chr16:59862875-59862876	C	A	1.07643	0.0369195	0.0460571	FALSE	FALSE
rs4811566	chr20:36814778-36814779	A	T	1.08687	0.0417598	0.0460572	FALSE	FALSE
rs12574441	chr11:99619859-99619860	C	T	1.07741	0.0373755	0.0460576	FALSE	FALSE
rs78644725	chr13:103203915-103203916	A	C	1.11226	0.0533362	0.0460585	FALSE	FALSE
rs2817569	chr14:46939963-46939964	T	C	1.06092	0.0296426	0.0460587	FALSE	FALSE
rs7611200	chr3:79601894-79601895	T	G	1.07587	0.0366608	0.0460588	FALSE	FALSE
rs9862682	chr3:79601104-79601105	A	C	1.07587	0.0366608	0.0460588	FALSE	FALSE
rs9873034	chr3:79602750-79602751	A	G	1.07587	0.0366608	0.0460588	FALSE	FALSE
rs55783472	chr20:41758556-41758557	G	C	0.822027	0.0982438	0.0460589	FALSE	FALSE
rs113001164	chr4:36141509-36141510	G	A	0.831433	0.0925408	0.0460592	FALSE	FALSE
rs11001302	chr10:76893686-76893687	T	C	1.07412	0.0358442	0.0460597	FALSE	FALSE
rs79970824	chr5:121101351-121101352	A	G	1.20716	0.0943767	0.0460598	FALSE	FALSE
rs73839749	chr4:94573743-94573744	C	T	1.10709	0.0510007	0.0460602	FALSE	FALSE
rs75272682	chr4:94573732-94573733	T	C	1.10709	0.0510007	0.0460602	FALSE	FALSE
rs12524974	chr6:12784784-12784785	G	A	0.939859	0.0310929	0.0460604	FALSE	FALSE
rs17261786	chr4:106590709-106590710	T	C	1.12331	0.0582903	0.0460606	FALSE	FALSE
rs3813547	chr14:76619166-76619167	A	C	1.06095	0.0296612	0.0460608	FALSE	FALSE
rs56776037	chr18:1552538-1552539	G	A	0.940961	0.0305053	0.0460608	FALSE	FALSE
rs76746639	chr12:63168227-63168228	T	C	0.917486	0.0431704	0.0460608	FALSE	FALSE
rs1730775	chr4:3525056-3525057	A	G	1.09465	0.0453325	0.0460611	FALSE	FALSE
rs1034068	chr13:24230810-24230811	C	G	1.06623	0.0321472	0.0460617	FALSE	FALSE
rs2455573	chr12:130518123-130518124	G	A	1.06096	0.029662	0.0460621	FALSE	FALSE
rs3753748	chr1:181715145-181715146	A	G	1.0684	0.0331692	0.0460621	FALSE	FALSE
rs76756790	chr3:131902359-131902360	C	T	0.896907	0.0545425	0.0460621	FALSE	FALSE
rs11165644	chr1:96928415-96928416	C	A	1.07364	0.0356184	0.0460622	FALSE	FALSE
rs116754428	chr1:239588668-239588669	T	C	0.865151	0.0726136	0.0460622	FALSE	FALSE
rs372732	chr19:23483307-23483308	G	A	1.07602	0.0367305	0.0460622	FALSE	FALSE
rs72772226	chr10:5245010-5245011	T	C	0.930885	0.0359029	0.0460625	FALSE	FALSE
rs7665848	chr4:24728363-24728364	A	G	0.932513	0.0350269	0.0460627	FALSE	FALSE
rs78991323	chr17:45270646-45270647	C	T	0.912763	0.0457579	0.0460628	FALSE	FALSE
rs12824529	chr12:37931655-37931656	C	T	0.941171	0.030394	0.0460631	FALSE	FALSE
rs7104588	chr11:21537526-21537527	G	A	1.0644	0.0312853	0.0460632	FALSE	FALSE
rs12571370	chr10:11940539-11940540	A	G	1.29356	0.129035	0.0460634	FALSE	FALSE
rs12612563	chr2:56816357-56816358	A	T	1.06411	0.0311487	0.0460634	FALSE	FALSE
rs60691938	chr7:19634321-19634322	T	C	1.06463	0.0313964	0.0460635	FALSE	FALSE
rs202061	chr6:13240973-13240974	G	C	1.13235	0.0623102	0.0460636	FALSE	FALSE
rs9671056	chr13:80179297-80179298	A	G	1.18211	0.0838684	0.0460636	FALSE	FALSE
rs58558806	chr3:53291133-53291134	C	T	0.929496	0.0366515	0.0460637	FALSE	FALSE
rs2544569	chr4:102882191-102882192	A	G	0.794188	0.115517	0.046064	FALSE	FALSE
rs1330254	chr9:10984839-10984840	T	C	0.941612	0.0301595	0.0460642	FALSE	FALSE
rs117776585	chr7:21826578-21826579	A	G	0.876235	0.0662324	0.0460643	FALSE	FALSE
rs62428975	chr6:89554994-89554995	C	T	0.913584	0.0453079	0.0460643	FALSE	FALSE
rs76320328	chr10:119099241-119099242	C	G	0.846468	0.0835585	0.0460646	FALSE	FALSE
rs749454	chr2:33502002-33502003	G	A	0.939589	0.0312375	0.0460647	FALSE	FALSE
rs10783047	chr1:96921365-96921366	C	T	1.07361	0.035607	0.0460649	FALSE	FALSE
rs10783048	chr1:96925883-96925884	C	G	1.07361	0.035607	0.0460649	FALSE	FALSE
rs11165639	chr1:96921507-96921508	C	A	1.07361	0.035607	0.0460649	FALSE	FALSE
rs11165640	chr1:96921554-96921555	C	T	1.07361	0.035607	0.0460649	FALSE	FALSE
rs11165641	chr1:96923059-96923060	A	C	1.07361	0.035607	0.0460649	FALSE	FALSE
rs11165642	chr1:96923280-96923281	G	C	1.07361	0.035607	0.0460649	FALSE	FALSE
rs12141577	chr1:96922332-96922333	T	C	1.07361	0.035607	0.0460649	FALSE	FALSE
rs72646193	chr1:96925343-96925344	C	T	1.07361	0.035607	0.0460649	FALSE	FALSE
rs143675863	chr6:149629497-149629498	G	A	1.26283	0.116981	0.0460652	FALSE	FALSE
rs75814567	chr3:80991417-80991418	A	C	0.878078	0.0651794	0.0460652	FALSE	FALSE
rs78542251	chr3:80992908-80992909	T	C	0.878078	0.0651794	0.0460652	FALSE	FALSE
rs74874478	chr1:29272065-29272066	G	A	0.85048	0.0811884	0.0460658	FALSE	FALSE
rs6057612	chr20:31248524-31248525	C	G	1.06092	0.0296467	0.0460659	FALSE	FALSE
rs78160454	chr16:64624010-64624011	C	A	0.778364	0.125608	0.0460664	FALSE	FALSE
rs262288	chr2:180947004-180947005	G	A	0.876344	0.066171	0.0460665	FALSE	FALSE
rs262289	chr2:180946488-180946489	G	A	0.876344	0.066171	0.0460665	FALSE	FALSE
rs3922283	chr2:40331134-40331135	A	G	1.06406	0.0311257	0.0460665	FALSE	FALSE
rs62185697	chr2:222993895-222993896	T	C	1.10271	0.0490112	0.0460665	FALSE	FALSE
rs33437	chr19:30944185-30944186	T	C	0.939984	0.0310273	0.0460675	FALSE	FALSE
rs62431990	chr7:1173583-1173584	C	A	1.09677	0.0463076	0.0460675	FALSE	FALSE
rs72683540	chr8:142330499-142330500	A	G	1.15818	0.0736154	0.0460675	FALSE	FALSE
rs867969	chr2:163679124-163679125	C	A	0.941344	0.0303026	0.0460675	FALSE	FALSE
rs11154597	chr6:130949165-130949166	T	C	0.919442	0.0421041	0.0460676	FALSE	FALSE
rs2021752	chr17:46240262-46240263	C	T	0.94131	0.0303205	0.0460677	FALSE	FALSE
rs10761651	chr10:52743081-52743082	A	C	1.06547	0.0317901	0.0460682	FALSE	FALSE
rs4910358	chr11:11500854-11500855	A	C	1.08093	0.0390138	0.0460682	FALSE	FALSE
rs12029232	chr1:39496827-39496828	T	C	1.09448	0.0452598	0.0460683	FALSE	FALSE
rs16976451	chr17:69185285-69185286	G	C	0.905556	0.0497332	0.0460686	FALSE	FALSE
rs78480989	chr5:131086574-131086575	T	C	0.895363	0.0554083	0.0460688	FALSE	FALSE
rs11147780	chr13:40607797-40607798	A	C	0.93661	0.0328301	0.046069	FALSE	FALSE
rs930391	chr5:71503686-71503687	C	A	0.915758	0.0441169	0.046069	FALSE	FALSE
rs10256831	chr7:147770089-147770090	T	G	0.794505	0.11532	0.0460692	FALSE	FALSE
rs219649	chr21:27824284-27824285	A	C	0.943035	0.029403	0.0460695	FALSE	FALSE
rs144686926	chr15:53197631-53197632	C	A	1.31605	0.137679	0.0460697	FALSE	FALSE
rs3782250	chr12:124838048-124838049	T	C	0.935988	0.0331631	0.0460698	FALSE	FALSE
rs7564724	chr2:44322177-44322178	C	G	1.1304	0.0614463	0.0460698	FALSE	FALSE
rs13080786	chr3:136543707-136543708	G	A	1.0728	0.0352307	0.0460701	FALSE	FALSE
rs973541	chr4:73862354-73862355	G	A	0.941624	0.0301539	0.0460701	FALSE	FALSE
rs4839432	chr1:111033835-111033836	A	G	0.923028	0.0401535	0.0460703	FALSE	FALSE
rs2662714	chr4:121203108-121203109	C	G	1.06121	0.0297828	0.0460704	FALSE	FALSE
rs75552868	chr6:149942036-149942037	A	G	0.73889	0.151701	0.0460705	FALSE	FALSE
rs4812361	chr20:37732962-37732963	G	A	1.12878	0.0607275	0.0460707	FALSE	FALSE
rs4799245	chr18:76653396-76653397	C	T	0.93513	0.0336234	0.0460711	FALSE	FALSE
rs73768904	chr6:121428472-121428473	A	G	1.18597	0.0855053	0.0460711	FALSE	FALSE
rs7648959	chr3:159562496-159562497	G	A	1.06719	0.0326001	0.0460711	FALSE	FALSE
rs10427998	chr22:49882218-49882219	T	C	1.1394	0.0654252	0.0460717	FALSE	FALSE
rs16863436	chr2:222995490-222995491	G	A	1.10271	0.0490124	0.0460719	FALSE	FALSE
rs62185698	chr2:222995032-222995033	C	A	1.10271	0.0490124	0.0460719	FALSE	FALSE
rs115618456	chr5:124366661-124366662	A	G	0.815069	0.102512	0.0460721	FALSE	FALSE
rs2087621	chr5:67248929-67248930	A	T	1.06468	0.0314184	0.0460721	FALSE	FALSE
rs2101598	chr5:67248994-67248995	C	T	1.06468	0.0314184	0.0460721	FALSE	FALSE
rs3953388	chr5:67248569-67248570	C	G	1.06468	0.0314184	0.0460721	FALSE	FALSE
rs6866720	chr5:67248045-67248046	C	T	1.06468	0.0314184	0.0460721	FALSE	FALSE
rs62305076	chr4:90380054-90380055	A	G	0.754964	0.140914	0.0460725	FALSE	FALSE
rs78091845	chr8:93288730-93288731	C	T	1.23553	0.106028	0.046073	FALSE	FALSE
rs13353812	chr4:185491705-185491706	A	G	1.0664	0.0322297	0.0460731	FALSE	FALSE
rs79559696	chr11:22903132-22903133	G	A	1.26762	0.118885	0.0460734	FALSE	FALSE
rs12282689	chr11:45456299-45456300	A	G	0.887291	0.0599494	0.0460736	FALSE	FALSE
rs140415268	chr1:114907810-114907811	A	G	1.24362	0.109301	0.0460736	FALSE	FALSE
rs9979889	chr21:23208235-23208236	C	G	0.886374	0.0604678	0.0460736	FALSE	FALSE
rs1541131	chr1:46084933-46084934	G	A	0.937285	0.0324696	0.0460737	FALSE	FALSE
rs139017785	chr6:76144247-76144248	T	C	0.82133	0.0986757	0.0460741	FALSE	FALSE
rs11842983	chr13:71156074-71156075	C	A	0.812579	0.104046	0.0460745	FALSE	FALSE
rs4719071	chr7:70583887-70583888	C	T	0.782384	0.123031	0.0460752	FALSE	FALSE
rs28546748	chr8:23306915-23306916	C	T	0.856437	0.0776929	0.0460754	FALSE	FALSE
rs12672443	chr7:128200788-128200789	G	A	1.06661	0.0323291	0.0460758	FALSE	FALSE
rs4890981	chr18:75364469-75364470	G	T	1.07257	0.0351242	0.046076	FALSE	FALSE
rs72836792	chr17:19223791-19223792	T	G	1.31118	0.135823	0.0460761	FALSE	FALSE
rs1434009	chr3:30156872-30156873	A	G	1.07322	0.0354238	0.0460762	FALSE	FALSE
rs78505199	chr11:87397221-87397222	G	A	1.19828	0.090684	0.0460763	FALSE	FALSE
rs17500538	chr2:70637775-70637776	A	C	0.917919	0.0429369	0.0460764	FALSE	FALSE
rs11706585	chr3:103224176-103224177	A	G	1.06409	0.0311449	0.0460769	FALSE	FALSE
rs75392609	chr2:154524518-154524519	T	A	0.855595	0.0781869	0.046077	FALSE	FALSE
rs11896165	chr2:1787415-1787416	T	C	0.84479	0.0845583	0.0460772	FALSE	FALSE
rs113334471	chr17:55679589-55679590	T	G	1.17345	0.0801857	0.0460773	FALSE	FALSE
rs17616316	chr14:103822761-103822762	G	C	1.13265	0.0624458	0.0460777	FALSE	FALSE
rs71313931	chr22:19960183-19960184	G	C	1.06714	0.03258	0.046078	FALSE	FALSE
rs10184567	chr2:173298995-173298996	C	T	0.876252	0.0662268	0.0460782	FALSE	FALSE
rs114393735	chr5:36804899-36804900	T	C	0.739073	0.151583	0.0460788	FALSE	FALSE
rs920414	chr7:41389198-41389199	C	A	1.07629	0.0368568	0.0460788	FALSE	FALSE
rs55768568	chr3:71512833-71512834	A	T	1.06148	0.0299126	0.046079	FALSE	FALSE
rs79960117	chr7:108983024-108983025	T	C	1.09652	0.0461954	0.0460796	FALSE	FALSE
rs961952	chr3:6707178-6707179	A	T	0.840136	0.0873287	0.0460797	FALSE	FALSE
rs147423555	chr10:112200314-112200315	A	G	1.32266	0.140198	0.04608	FALSE	FALSE
rs6538949	chr12:76755425-76755426	T	C	0.942332	0.0297782	0.0460804	FALSE	FALSE
rs72652060	chr1:34846912-34846913	G	C	0.727614	0.159418	0.0460804	FALSE	FALSE
rs116016080	chr1:92418729-92418730	G	T	1.19578	0.089641	0.0460808	FALSE	FALSE
rs13390558	chr2:206447530-206447531	C	T	1.08529	0.0410352	0.0460809	FALSE	FALSE
rs62278999	chr3:161861879-161861880	T	C	1.12575	0.0593853	0.0460809	FALSE	FALSE
rs73133471	chr20:46309412-46309413	T	G	1.10833	0.0515631	0.0460809	FALSE	FALSE
rs73133472	chr20:46309558-46309559	A	C	1.10833	0.0515631	0.0460809	FALSE	FALSE
rs12873196	chr13:78711672-78711673	G	T	0.915398	0.0443169	0.046081	FALSE	FALSE
rs12706452	chr7:122453182-122453183	C	T	1.2277	0.102845	0.0460813	FALSE	FALSE
rs7984972	chr13:32008007-32008008	T	C	0.939777	0.0311394	0.0460813	FALSE	FALSE
rs16988782	chr22:30960575-30960576	T	C	0.859871	0.0756891	0.0460815	FALSE	FALSE
rs55965226	chr8:10137929-10137930	T	G	1.06782	0.0328959	0.0460815	FALSE	FALSE
rs35756290	chr10:104585571-104585572	A	G	1.06658	0.0323155	0.0460823	FALSE	FALSE
rs2055959	chr12:76918347-76918348	G	C	0.934834	0.0337837	0.0460825	FALSE	FALSE
rs9291725	chr5:50567507-50567508	C	T	0.936836	0.0327112	0.0460825	FALSE	FALSE
rs1968694	chr2:126285623-126285624	G	A	0.938966	0.0315729	0.0460826	FALSE	FALSE
rs10496541	chr2:118268999-118269000	C	T	1.07001	0.0339264	0.0460827	FALSE	FALSE
rs12667799	chr7:147677075-147677076	T	C	1.06848	0.03321	0.0460834	FALSE	FALSE
rs7803221	chr7:156464510-156464511	A	G	1.06524	0.0316849	0.0460834	FALSE	FALSE
rs2546161	chr5:76994496-76994497	A	G	1.0663	0.0321841	0.0460835	FALSE	FALSE
rs2546163	chr5:76995053-76995054	G	A	1.0663	0.0321841	0.0460835	FALSE	FALSE
rs2652208	chr5:76994554-76994555	A	C	1.0663	0.0321841	0.0460835	FALSE	FALSE
rs9313154	chr5:6426129-6426130	C	T	1.08766	0.0421288	0.0460836	FALSE	FALSE
16:76022350	chr16:76022349-76022350	G	C	0.869699	0.0699921	0.0460837	FALSE	FALSE
rs111768388	chr4:25187466-25187467	A	G	1.23513	0.105873	0.0460853	FALSE	FALSE
rs113804079	chr4:25187538-25187539	A	G	1.23513	0.105873	0.0460853	FALSE	FALSE
rs1511650	chr3:103348209-103348210	A	G	1.06741	0.0327049	0.0460856	FALSE	FALSE
rs4947069	chr6:110721346-110721347	G	C	0.91945	0.0421034	0.0460856	FALSE	FALSE
rs76996336	chr18:42400308-42400309	C	A	1.24	0.107845	0.0460856	FALSE	FALSE
rs9848986	chr3:103350844-103350845	G	A	1.06741	0.0327049	0.0460856	FALSE	FALSE
rs7771224	chr6:162974166-162974167	A	G	0.941743	0.0300927	0.0460858	FALSE	FALSE
rs2493218	chr6:19575836-19575837	A	T	0.897938	0.0539728	0.046086	FALSE	FALSE
rs149757275	chr4:126941386-126941387	T	C	0.837322	0.0890135	0.0460865	FALSE	FALSE
rs4427452	chr1:169674589-169674590	G	A	0.916859	0.0435185	0.0460865	FALSE	FALSE
rs10983888	chr9:120904204-120904205	T	C	0.823358	0.0974454	0.0460867	FALSE	FALSE
rs2713585	chr3:128159358-128159359	G	T	1.0634	0.0308195	0.0460867	FALSE	FALSE
rs79586812	chr12:46603139-46603140	T	C	0.7943	0.115459	0.0460867	FALSE	FALSE
rs76536288	chr11:9893746-9893747	G	C	1.09721	0.046513	0.046087	FALSE	FALSE
rs10849020	chr12:4332008-4332009	G	C	0.930407	0.0361643	0.0460872	FALSE	FALSE
rs10849022	chr12:4332261-4332262	A	G	0.930407	0.0361643	0.0460872	FALSE	FALSE
rs11233730	chr11:83424951-83424952	T	C	0.925717	0.038698	0.0460873	FALSE	FALSE
rs10910006	chr1:3580665-3580666	G	A	1.08495	0.0408796	0.0460879	FALSE	FALSE
rs12611808	chr2:175290370-175290371	C	T	1.06501	0.0315786	0.0460881	FALSE	FALSE
rs3739150	chr2:175289143-175289144	A	C	1.06501	0.0315786	0.0460881	FALSE	FALSE
rs6738161	chr2:175290819-175290820	A	G	1.06501	0.0315786	0.0460881	FALSE	FALSE
rs142104834	chr12:104448462-104448463	T	C	1.2354	0.105983	0.0460884	FALSE	FALSE
rs115916738	chr8:128974869-128974870	A	T	0.778801	0.12534	0.0460887	FALSE	FALSE
rs34897715	chr7:83788197-83788198	A	T	0.94281	0.0295252	0.0460889	FALSE	FALSE
rs79232243	chr7:12459493-12459494	A	G	0.916105	0.0439312	0.046089	FALSE	FALSE
rs11934085	chr4:93515165-93515166	T	C	0.883337	0.0621931	0.0460892	FALSE	FALSE
rs79148972	chr2:33931524-33931525	A	G	0.896372	0.0548487	0.0460892	FALSE	FALSE
rs74535655	chr8:142707906-142707907	T	C	0.818458	0.100439	0.0460893	FALSE	FALSE
rs113062330	chr4:186344254-186344255	T	C	1.17957	0.082799	0.0460897	FALSE	FALSE
rs17151677	chr5:123708279-123708280	G	A	1.16383	0.0760657	0.0460898	FALSE	FALSE
rs6595526	chr5:123706992-123706993	T	C	1.16383	0.0760657	0.0460898	FALSE	FALSE
rs9327167	chr5:120140599-120140600	A	G	1.09757	0.0466755	0.0460899	FALSE	FALSE
rs12480522	chr20:24586382-24586383	G	T	1.06971	0.0337863	0.0460903	FALSE	FALSE
rs55936910	chr11:2260075-2260076	T	C	0.903907	0.0506523	0.0460905	FALSE	FALSE
rs34075481	chr5:144033340-144033341	A	G	0.942164	0.0298692	0.0460908	FALSE	FALSE
13:65233667	chr13:65233666-65233667	A	T	0.903771	0.0507274	0.0460911	FALSE	FALSE
rs11581730	chr1:155082157-155082158	A	T	0.942971	0.0294398	0.0460912	FALSE	FALSE
rs7548955	chr1:155082297-155082298	T	C	0.942971	0.0294398	0.0460912	FALSE	FALSE
rs151213582	chr2:15146922-15146923	C	T	1.31295	0.136509	0.0460913	FALSE	FALSE
rs9974503	chr21:33370250-33370251	T	G	0.931547	0.0355512	0.0460918	FALSE	FALSE
rs3087505	chr4:187179485-187179486	A	G	0.909755	0.0474192	0.0460926	FALSE	FALSE
rs7203200	chr16:71465612-71465613	G	T	1.06173	0.0300304	0.0460926	FALSE	FALSE
rs9609261	chr22:31743031-31743032	C	A	0.892127	0.0572297	0.0460927	FALSE	FALSE
rs78291333	chr13:61595315-61595316	A	G	0.820646	0.0991025	0.0460929	FALSE	FALSE
rs1563444	chr16:4794226-4794227	T	C	1.06453	0.0313546	0.0460938	FALSE	FALSE
rs112302994	chr17:22193505-22193506	T	G	0.80568	0.108331	0.0460943	FALSE	FALSE
rs1442239	chr7:52743775-52743776	T	C	1.06184	0.0300826	0.0460943	FALSE	FALSE
rs12724227	chr1:192675679-192675680	T	C	1.16522	0.0766638	0.0460946	FALSE	FALSE
rs12743947	chr1:192675710-192675711	G	A	1.16522	0.0766638	0.0460946	FALSE	FALSE
rs12748165	chr1:192675806-192675807	A	T	1.16522	0.0766638	0.0460946	FALSE	FALSE
rs12752676	chr1:192676208-192676209	G	T	1.16522	0.0766638	0.0460946	FALSE	FALSE
rs16834673	chr1:192676466-192676467	A	G	1.16522	0.0766638	0.0460946	FALSE	FALSE
rs16834675	chr1:192677325-192677326	C	T	1.16522	0.0766638	0.0460946	FALSE	FALSE
rs33945715	chr1:192673524-192673525	T	C	1.16522	0.0766638	0.0460946	FALSE	FALSE
rs35103963	chr1:192676896-192676897	C	T	1.16522	0.0766638	0.0460946	FALSE	FALSE
rs36082277	chr1:192672994-192672995	A	G	1.16522	0.0766638	0.0460946	FALSE	FALSE
rs36125019	chr1:192676992-192676993	C	G	1.16522	0.0766638	0.0460946	FALSE	FALSE
rs6656146	chr1:192675663-192675664	A	G	1.16522	0.0766638	0.0460946	FALSE	FALSE
rs6681333	chr1:192675648-192675649	A	C	1.16522	0.0766638	0.0460946	FALSE	FALSE
rs71639168	chr1:192676689-192676690	G	T	1.16522	0.0766638	0.0460946	FALSE	FALSE
rs74130449	chr1:192676414-192676415	C	T	1.16522	0.0766638	0.0460946	FALSE	FALSE
rs73115930	chr3:65457440-65457441	C	T	1.06369	0.0309564	0.0460949	FALSE	FALSE
rs113037992	chr17:6333494-6333495	C	A	1.30284	0.132638	0.0460952	FALSE	FALSE
rs77932976	chr17:6333450-6333451	G	A	1.30284	0.132638	0.0460952	FALSE	FALSE
rs62448621	chr7:12459940-12459941	A	G	0.916108	0.0439312	0.0460953	FALSE	FALSE
rs142565766	chr3:135012940-135012941	A	G	0.787898	0.119521	0.0460959	FALSE	FALSE
rs10766655	chr11:20360569-20360570	C	T	0.918819	0.0424494	0.046096	FALSE	FALSE
rs10782254	chr6:133904827-133904828	A	G	0.862792	0.0739941	0.0460962	FALSE	FALSE
rs10948247	chr6:12786510-12786511	A	C	0.939869	0.0310929	0.0460968	FALSE	FALSE
rs2327617	chr6:12785022-12785023	T	C	0.939869	0.0310929	0.0460968	FALSE	FALSE
rs4570951	chr18:1533690-1533691	T	C	0.940937	0.0305232	0.0460968	FALSE	FALSE
rs7760140	chr6:12782967-12782968	T	G	0.939869	0.0310929	0.0460968	FALSE	FALSE
rs883947	chr6:12787713-12787714	T	C	0.939869	0.0310929	0.0460968	FALSE	FALSE
rs9296464	chr6:12784292-12784293	C	T	0.939869	0.0310929	0.0460968	FALSE	FALSE
rs34523166	chr6:96454368-96454369	C	T	1.10015	0.0478546	0.0460969	FALSE	FALSE
rs6813569	chr4:146589719-146589720	G	T	0.94012	0.0309589	0.0460971	FALSE	FALSE
rs8112732	chr19:16017616-16017617	G	A	1.06705	0.0325372	0.0460972	FALSE	FALSE
rs146725929	chr19:52633268-52633269	A	G	1.15694	0.0730902	0.0460981	FALSE	FALSE
rs62298552	chr4:38004725-38004726	T	C	0.91065	0.0469275	0.0460981	FALSE	FALSE
rs11640227	chr16:11228227-11228228	A	G	0.93899	0.0315624	0.0460982	FALSE	FALSE
rs62178648	chr2:200437029-200437030	A	C	0.873024	0.0680834	0.0460983	FALSE	FALSE
rs76685044	chr5:111509706-111509707	C	T	0.792664	0.116499	0.0460983	FALSE	FALSE
rs1881374	chr7:121160263-121160264	C	T	0.939463	0.0313097	0.0460985	FALSE	FALSE
rs142070515	chr13:92501247-92501248	G	A	1.28571	0.126003	0.0460986	FALSE	FALSE
rs62048578	chr16:84291345-84291346	T	C	1.08267	0.0398268	0.0460989	FALSE	FALSE
rs276225	chr10:106085512-106085513	A	C	1.20548	0.0936968	0.046099	FALSE	FALSE
rs654812	chr18:32769133-32769134	G	T	1.09279	0.0444894	0.0460993	FALSE	FALSE
rs73929507	chr2:33929477-33929478	C	G	0.898017	0.0539319	0.0460993	FALSE	FALSE
rs75368448	chr7:67258226-67258227	T	C	1.23259	0.104847	0.0460993	FALSE	FALSE
rs1503337	chr15:97337772-97337773	G	A	1.0717	0.0347191	0.0460996	FALSE	FALSE
rs73993887	chr2:222005055-222005056	A	G	1.16522	0.0766672	0.0460997	FALSE	FALSE
rs4308647	chr7:147559669-147559670	C	A	1.06158	0.0299621	0.0461001	FALSE	FALSE
rs3118328	chr9:25180889-25180890	C	T	1.09742	0.0466106	0.0461004	FALSE	FALSE
rs78487463	chr1:187638043-187638044	G	A	1.08031	0.0387328	0.0461004	FALSE	FALSE
rs34377123	chr2:56442946-56442947	G	A	0.942252	0.0298236	0.0461007	FALSE	FALSE
rs55960433	chr2:34343957-34343958	G	A	1.09898	0.0473228	0.0461011	FALSE	FALSE
rs12669650	chr7:141254983-141254984	G	A	1.20339	0.0928298	0.0461012	FALSE	FALSE
rs61698258	chr7:111223603-111223604	T	C	1.12885	0.0607672	0.0461015	FALSE	FALSE
rs187231629	chr11:99293724-99293725	C	A	1.31334	0.136665	0.0461016	FALSE	FALSE
rs4835705	chr5:138163575-138163576	T	C	0.936753	0.0327588	0.0461017	FALSE	FALSE
rs72714834	chr1:180348798-180348799	A	C	1.07759	0.0374692	0.0461018	FALSE	FALSE
rs10890171	chr1:42414079-42414080	A	G	0.942167	0.029869	0.0461019	FALSE	FALSE
rs503464	chr15:78857895-78857896	A	T	1.0726	0.0351405	0.0461021	FALSE	FALSE
rs62175262	chr2:175309361-175309362	A	C	1.06487	0.0315128	0.0461023	FALSE	FALSE
rs9523146	chr13:91511966-91511967	A	G	0.938483	0.0318336	0.0461024	FALSE	FALSE
rs117475783	chr18:58772730-58772731	T	C	0.785515	0.121044	0.046103	FALSE	FALSE
rs6728918	chr2:32956224-32956225	C	A	1.10493	0.0500306	0.0461031	FALSE	FALSE
rs1149734	chr10:79986016-79986017	A	C	0.936766	0.0327516	0.0461034	FALSE	FALSE
rs77954118	chr13:31116193-31116194	C	T	0.741948	0.149654	0.0461034	FALSE	FALSE
rs77015876	chr22:34198809-34198810	T	C	0.870879	0.0693186	0.0461036	FALSE	FALSE
rs3024942	chr12:57505664-57505665	A	G	0.781391	0.123684	0.0461045	FALSE	FALSE
rs5747044	chr22:17736506-17736507	T	C	0.920264	0.0416631	0.0461045	FALSE	FALSE
rs9509588	chr13:21763102-21763103	G	A	0.918603	0.042569	0.0461049	FALSE	FALSE
rs10098871	chr8:14381632-14381633	T	G	0.836261	0.0896573	0.0461052	FALSE	FALSE
rs76465540	chr5:127102124-127102125	G	A	0.757669	0.139142	0.0461052	FALSE	FALSE
rs77018912	chr3:5713392-5713393	T	A	1.21343	0.0969943	0.0461058	FALSE	FALSE
rs146083994	chr2:28288974-28288975	A	G	1.26715	0.118715	0.046106	FALSE	FALSE
rs4148415	chr17:48752599-48752600	T	C	1.06325	0.030753	0.046106	FALSE	FALSE
rs2181127	chr14:65336454-65336455	T	C	1.12317	0.058238	0.0461061	FALSE	FALSE
rs117037823	chr11:124225756-124225757	A	G	1.32402	0.140731	0.0461067	FALSE	FALSE
rs78913467	chr2:174977106-174977107	A	G	0.927543	0.0377132	0.0461067	FALSE	FALSE
rs1557762	chr16:2910198-2910199	A	G	0.936875	0.0326942	0.0461068	FALSE	FALSE
rs9591549	chr13:54557127-54557128	A	G	1.08279	0.039883	0.0461068	FALSE	FALSE
rs80311670	chr17:6333460-6333461	T	C	1.30282	0.132638	0.0461069	FALSE	FALSE
rs1572357	chr14:41063361-41063362	A	G	0.940739	0.0306304	0.046107	FALSE	FALSE
rs187089500	chr11:61689757-61689758	T	C	1.31534	0.13743	0.046107	FALSE	FALSE
rs55854923	chr6:104166591-104166592	C	T	1.12176	0.0576121	0.0461073	FALSE	FALSE
rs10080563	chr6:27363003-27363004	A	G	1.19011	0.0872679	0.0461077	FALSE	FALSE
rs10080564	chr6:27363035-27363036	T	G	1.19011	0.0872679	0.0461077	FALSE	FALSE
rs533610	chr6:140679741-140679742	A	G	0.933735	0.0343772	0.0461077	FALSE	FALSE
rs79820514	chr6:27362136-27362137	T	A	1.19011	0.0872679	0.0461077	FALSE	FALSE
rs6105162	chr20:13730304-13730305	C	T	0.939892	0.0310822	0.0461078	FALSE	FALSE
rs10842861	chr12:27305623-27305624	G	A	1.09041	0.0434002	0.0461081	FALSE	FALSE
rs115510214	chr1:48851377-48851378	C	T	0.784085	0.12196	0.0461081	FALSE	FALSE
rs62232228	chr22:45257244-45257245	G	C	0.94099	0.0304966	0.0461082	FALSE	FALSE
rs115363051	chr6:31444173-31444174	C	A	1.18775	0.0862732	0.0461083	FALSE	FALSE
rs146552175	chr4:162932678-162932679	T	C	1.21735	0.0986142	0.0461083	FALSE	FALSE
rs79550579	chr7:39351278-39351279	G	T	0.819045	0.100088	0.0461083	FALSE	FALSE
rs13261505	chr8:96085478-96085479	G	C	1.08696	0.0418092	0.0461084	FALSE	FALSE
rs2057558	chr6:150494964-150494965	T	C	0.922308	0.0405518	0.0461086	FALSE	FALSE
rs117978631	chr12:79807069-79807070	T	C	0.809548	0.105937	0.0461087	FALSE	FALSE
rs11648145	chr16:81257976-81257977	C	T	1.06428	0.0312352	0.0461088	FALSE	FALSE
rs6561349	chr13:47651563-47651564	G	A	1.08036	0.0387546	0.0461088	FALSE	FALSE
rs111977000	chr11:126017058-126017059	T	C	1.0635	0.0308713	0.0461091	FALSE	FALSE
rs7312042	chr12:14533489-14533490	G	A	0.942056	0.0299294	0.0461092	FALSE	FALSE
rs34945291	chr13:81391476-81391477	G	T	0.928846	0.0370102	0.0461093	FALSE	FALSE
rs4484387	chr5:50314765-50314766	C	T	0.92613	0.0384784	0.0461093	FALSE	FALSE
rs7703992	chr5:53943964-53943965	T	C	1.10132	0.0483884	0.0461096	FALSE	FALSE
rs139852017	chr10:110119198-110119199	G	C	1.33879	0.146293	0.0461101	FALSE	FALSE
rs141227381	chr10:110125020-110125021	C	T	1.33879	0.146293	0.0461101	FALSE	FALSE
rs144460524	chr10:110114101-110114102	C	G	1.33879	0.146293	0.0461101	FALSE	FALSE
rs551913244	chr10:110113412-110113413	C	T	1.33879	0.146293	0.0461101	FALSE	FALSE
18:21655122	chr18:21655121-21655122	C	G	0.923268	0.04003	0.0461102	FALSE	FALSE
rs2114244	chr8:3794890-3794891	T	C	0.939397	0.0313467	0.0461105	FALSE	FALSE
rs77834076	chr9:83535641-83535642	A	G	1.15335	0.0715344	0.0461105	FALSE	FALSE
rs112526376	chr1:169828507-169828508	A	G	0.753044	0.142215	0.0461106	FALSE	FALSE
rs6487373	chr12:24297621-24297622	C	A	1.06329	0.0307716	0.0461106	FALSE	FALSE
rs12679162	chr8:106404313-106404314	G	A	1.1269	0.0599055	0.0461109	FALSE	FALSE
rs4760230	chr12:58934437-58934438	T	C	1.06327	0.0307592	0.046111	FALSE	FALSE
rs12191479	chr6:111318587-111318588	G	A	1.10918	0.0519552	0.0461111	FALSE	FALSE
rs12193655	chr6:111320182-111320183	G	A	1.10918	0.0519552	0.0461111	FALSE	FALSE
rs6910857	chr6:111318977-111318978	G	T	1.10918	0.0519552	0.0461111	FALSE	FALSE
rs6910872	chr6:111319008-111319009	A	T	1.10918	0.0519552	0.0461111	FALSE	FALSE
rs6931383	chr6:111318973-111318974	C	G	1.10918	0.0519552	0.0461111	FALSE	FALSE
rs9487570	chr6:111319375-111319376	A	G	1.10918	0.0519552	0.0461111	FALSE	FALSE
rs9487571	chr6:111319585-111319586	G	C	1.10918	0.0519552	0.0461111	FALSE	FALSE
rs112027094	chr4:122551871-122551872	T	C	0.791445	0.117278	0.0461119	FALSE	FALSE
rs7562905	chr2:127438430-127438431	A	G	1.08008	0.0386269	0.046112	FALSE	FALSE
rs35195619	chr7:83788437-83788438	A	T	0.942816	0.0295255	0.0461122	FALSE	FALSE
rs17241901	chr15:66417804-66417805	A	G	1.06128	0.0298217	0.0461126	FALSE	FALSE
rs17688526	chr8:17321729-17321730	C	G	1.1247	0.0589238	0.046113	FALSE	FALSE
rs73734515	chr6:40479636-40479637	A	T	0.811374	0.104809	0.046113	FALSE	FALSE
rs13260311	chr8:115836039-115836040	C	G	0.928487	0.0372043	0.0461134	FALSE	FALSE
rs1584874	chr4:69352680-69352681	C	T	1.06369	0.0309617	0.0461138	FALSE	FALSE
rs9609263	chr22:31745273-31745274	C	A	0.942	0.0299596	0.0461138	FALSE	FALSE
rs55916417	chr1:83526173-83526174	C	T	0.924541	0.03934	0.0461139	FALSE	FALSE
rs11615322	chr12:30195414-30195415	C	T	0.869768	0.0699623	0.046114	FALSE	FALSE
rs6842077	chr4:58400699-58400700	C	T	0.93497	0.0337158	0.046114	FALSE	FALSE
rs78766046	chr14:45094179-45094180	C	T	1.20842	0.0949244	0.046114	FALSE	FALSE
rs6549992	chr3:30470750-30470751	A	T	1.19991	0.0913802	0.0461144	FALSE	FALSE
rs67787923	chr13:87006133-87006134	C	T	1.09265	0.0444277	0.0461146	FALSE	FALSE
rs4297454	chr11:5152213-5152214	A	G	0.842585	0.0858833	0.0461148	FALSE	FALSE
rs10955702	chr8:115250477-115250478	G	A	0.909381	0.0476304	0.0461149	FALSE	FALSE
rs115308104	chr5:17046938-17046939	A	G	1.2325	0.104819	0.0461149	FALSE	FALSE
rs77715107	chr7:53528527-53528528	A	C	0.929895	0.0364448	0.0461149	FALSE	FALSE
rs10483613	chr14:53150373-53150374	C	T	1.10002	0.0478	0.0461151	FALSE	FALSE
rs11621193	chr14:53150081-53150082	T	C	1.10002	0.0478	0.0461151	FALSE	FALSE
rs56247000	chr3:181930473-181930474	A	G	0.939364	0.031365	0.0461154	FALSE	FALSE
rs28369845	chr1:171162059-171162060	C	T	0.904234	0.0504765	0.0461155	FALSE	FALSE
rs60427776	chr12:6739982-6739983	T	C	0.762098	0.136226	0.0461157	FALSE	FALSE
rs7785952	chr7:17792569-17792570	G	A	0.942359	0.029769	0.0461161	FALSE	FALSE
5:171058179	chr5:171058178-171058179	G	C	0.90601	0.0494931	0.0461167	FALSE	FALSE
rs57197150	chr2:215607569-215607570	T	C	1.14765	0.0690553	0.0461167	FALSE	FALSE
rs1114739	chr9:105068466-105068467	C	T	0.940202	0.0309181	0.046117	FALSE	FALSE
rs7903660	chr10:93423365-93423366	G	C	1.0608	0.0295965	0.046117	FALSE	FALSE
rs77099707	chr16:86674725-86674726	A	G	1.11713	0.0555403	0.0461171	FALSE	FALSE
rs4392625	chr5:19859799-19859800	A	T	0.898364	0.0537429	0.0461175	FALSE	FALSE
rs17600507	chr2:141992764-141992765	C	T	1.16602	0.0770165	0.0461176	FALSE	FALSE
rs17047884	chr2:118995568-118995569	G	A	0.830235	0.0932885	0.046118	FALSE	FALSE
rs12781019	chr10:102057567-102057568	C	T	0.912339	0.0460026	0.0461182	FALSE	FALSE
rs79709188	chr1:18064670-18064671	A	G	0.77707	0.126472	0.0461182	FALSE	FALSE
rs12867892	chr13:82790285-82790286	G	T	0.934046	0.034212	0.0461183	FALSE	FALSE
rs1983991	chr13:82796487-82796488	C	T	0.934046	0.034212	0.0461183	FALSE	FALSE
rs1983993	chr13:82796906-82796907	T	C	0.934046	0.034212	0.0461183	FALSE	FALSE
rs9546024	chr13:82797185-82797186	A	C	0.934046	0.034212	0.0461183	FALSE	FALSE
rs73952116	chr18:41354577-41354578	C	T	0.908055	0.048363	0.0461184	FALSE	FALSE
rs4647587	chr11:65111974-65111975	C	T	0.869491	0.0701233	0.0461188	FALSE	FALSE
rs11627162	chr14:36592094-36592095	T	G	0.820517	0.0991928	0.0461191	FALSE	FALSE
rs75831191	chr1:214009415-214009416	C	A	0.757409	0.139323	0.0461195	FALSE	FALSE
rs77629716	chr1:214009976-214009977	C	T	0.757409	0.139323	0.0461195	FALSE	FALSE
rs79443654	chr1:214009878-214009879	T	C	0.757409	0.139323	0.0461195	FALSE	FALSE
rs10028720	chr4:188229431-188229432	A	G	0.730025	0.157789	0.0461202	FALSE	FALSE
rs10864038	chr1:213348513-213348514	T	C	1.06565	0.031882	0.0461207	FALSE	FALSE
rs67464910	chr3:1934687-1934688	C	T	1.07488	0.0362101	0.0461209	FALSE	FALSE
3:50939834	chr3:50939833-50939834	T	G	1.1782	0.0822285	0.046121	FALSE	FALSE
rs1057071	chr16:1859149-1859150	G	A	0.932267	0.0351683	0.046121	FALSE	FALSE
rs12224171	chr11:4811082-4811083	A	G	1.08684	0.0417577	0.0461213	FALSE	FALSE
rs111340462	chr13:95624864-95624865	T	C	1.14174	0.0664683	0.0461215	FALSE	FALSE
rs77359771	chr2:197990898-197990899	C	G	1.13831	0.0649575	0.0461217	FALSE	FALSE
rs7121042	chr11:33652439-33652440	G	A	0.84472	0.0846171	0.0461221	FALSE	FALSE
rs60514603	chr2:33599799-33599800	C	T	0.930181	0.0362919	0.0461223	FALSE	FALSE
rs9816725	chr3:597063-597064	A	G	1.13262	0.0624441	0.0461228	FALSE	FALSE
rs2917048	chr8:131884615-131884616	G	A	0.930668	0.0360297	0.0461233	FALSE	FALSE
rs4596642	chr8:59640054-59640055	A	C	0.939981	0.0310369	0.0461236	FALSE	FALSE
rs10237436	chr7:32773403-32773404	G	A	1.06904	0.0334746	0.0461238	FALSE	FALSE
rs9658706	chr10:90757619-90757620	G	A	0.90541	0.0498268	0.0461245	FALSE	FALSE
rs12608849	chr19:8160333-8160334	A	G	1.07023	0.0340364	0.0461248	FALSE	FALSE
rs688528	chr10:79139406-79139407	C	T	0.934477	0.0339818	0.0461252	FALSE	FALSE
rs482131	chr7:54673689-54673690	G	A	1.09593	0.0459335	0.0461256	FALSE	FALSE
rs112886655	chr3:164604280-164604281	A	T	1.2762	0.122296	0.0461259	FALSE	FALSE
rs4882253	chr12:38425676-38425677	A	G	0.861515	0.0747468	0.0461261	FALSE	FALSE
rs56307635	chr4:7017433-7017434	T	C	0.942187	0.0298616	0.0461262	FALSE	FALSE
rs7034360	chr9:13774762-13774763	C	T	1.07391	0.0357552	0.0461263	FALSE	FALSE
rs71431320	chr13:45696667-45696668	G	C	1.26626	0.118376	0.0461269	FALSE	FALSE
rs72730328	chr1:99395308-99395309	A	C	1.07509	0.0363087	0.0461269	FALSE	FALSE
rs2841994	chr1:163111605-163111606	A	C	1.08283	0.0399046	0.0461271	FALSE	FALSE
rs145274718	chr5:67675883-67675884	A	G	0.757328	0.139382	0.0461273	FALSE	FALSE
rs10957495	chr8:70445362-70445363	T	C	1.25204	0.112713	0.0461279	FALSE	FALSE
rs16936022	chr8:70446184-70446185	C	T	1.25204	0.112713	0.0461279	FALSE	FALSE
rs4737984	chr8:70446532-70446533	G	A	1.25204	0.112713	0.0461279	FALSE	FALSE
rs2291780	chr5:154336552-154336553	G	C	1.11973	0.0567058	0.046128	FALSE	FALSE
rs6580123	chr5:154333736-154333737	T	A	1.11973	0.0567058	0.046128	FALSE	FALSE
rs77237902	chr5:154339092-154339093	A	G	1.11973	0.0567058	0.046128	FALSE	FALSE
rs17155877	chr5:103162104-103162105	G	A	1.08987	0.043155	0.0461281	FALSE	FALSE
rs79895571	chr9:120480936-120480937	G	A	0.833826	0.0911285	0.0461282	FALSE	FALSE
rs2201734	chr4:55692517-55692518	G	A	0.935938	0.033199	0.0461283	FALSE	FALSE
rs147411305	chr4:30510070-30510071	G	A	0.749223	0.144778	0.0461284	FALSE	FALSE
rs6925689	chr6:126865883-126865884	T	C	0.942899	0.0294831	0.0461289	FALSE	FALSE
rs3902138	chr8:3986166-3986167	G	C	0.942041	0.0299401	0.0461291	FALSE	FALSE
rs74448208	chr5:120867969-120867970	C	T	0.871505	0.0689666	0.0461291	FALSE	FALSE
rs74991249	chr5:120870199-120870200	T	C	0.871505	0.0689666	0.0461291	FALSE	FALSE
rs56660113	chr13:47382164-47382165	T	C	0.902285	0.0515615	0.0461293	FALSE	FALSE
rs73193065	chr13:47383680-47383681	A	T	0.902285	0.0515615	0.0461293	FALSE	FALSE
rs7500414	chr16:74088158-74088159	G	T	0.919723	0.041963	0.0461293	FALSE	FALSE
rs145987219	chr9:25816615-25816616	T	C	0.801374	0.111036	0.0461296	FALSE	FALSE
rs73158255	chr3:160740822-160740823	T	C	0.926331	0.0383732	0.0461297	FALSE	FALSE
rs898676	chr3:160744790-160744791	G	T	0.926331	0.0383732	0.0461297	FALSE	FALSE
rs11130793	chr3:60884658-60884659	T	C	0.940707	0.0306504	0.0461299	FALSE	FALSE
rs71476568	chr15:32043554-32043555	A	G	1.23615	0.106311	0.0461302	FALSE	FALSE
rs10235107	chr7:108852464-108852465	T	C	1.06219	0.0302523	0.0461305	FALSE	FALSE
rs13037710	chr20:61763098-61763099	T	C	0.8575	0.077091	0.0461306	FALSE	FALSE
rs9555586	chr13:109971361-109971362	T	C	0.919452	0.0421111	0.0461307	FALSE	FALSE
rs11956380	chr5:120843225-120843226	T	C	0.871158	0.0691667	0.0461311	FALSE	FALSE
rs7617400	chr3:79604063-79604064	T	C	1.07589	0.0366827	0.0461317	FALSE	FALSE
rs117740302	chr8:124674716-124674717	A	G	1.23689	0.10661	0.0461324	FALSE	FALSE
rs2650028	chr12:130519056-130519057	A	G	1.06093	0.0296579	0.0461326	FALSE	FALSE
rs117607014	chr8:51729980-51729981	A	G	0.800564	0.111544	0.0461328	FALSE	FALSE
rs117867215	chr8:51730073-51730074	C	T	0.800564	0.111544	0.0461328	FALSE	FALSE
rs141789673	chr8:51734000-51734001	A	T	0.800564	0.111544	0.0461328	FALSE	FALSE
rs4940777	chr18:56608137-56608138	A	G	1.06142	0.0298931	0.046133	FALSE	FALSE
rs117149835	chr12:113008890-113008891	C	T	0.7418	0.149774	0.0461331	FALSE	FALSE
rs6136813	chr20:19674217-19674218	T	G	0.935201	0.0335946	0.0461333	FALSE	FALSE
rs1454880	chr4:12308601-12308602	T	A	1.06158	0.0299673	0.0461336	FALSE	FALSE
rs111279353	chr2:159232326-159232327	A	G	1.16259	0.075545	0.0461338	FALSE	FALSE
rs7988012	chr13:72731681-72731682	C	A	1.07283	0.0352538	0.0461339	FALSE	FALSE
rs73889243	chr3:187663110-187663111	G	A	1.07343	0.0355332	0.046134	FALSE	FALSE
rs17120160	chr14:85037973-85037974	C	T	1.07925	0.0382465	0.0461345	FALSE	FALSE
rs75843435	chr16:8821703-8821704	C	T	1.18302	0.0842822	0.0461345	FALSE	FALSE
rs2008299	chr3:64200863-64200864	G	T	1.06166	0.0300063	0.0461346	FALSE	FALSE
rs77468674	chr16:10047484-10047485	G	A	0.816448	0.101693	0.0461349	FALSE	FALSE
rs11661859	chr18:9098486-9098487	C	T	0.940344	0.0308446	0.0461351	FALSE	FALSE
rs557071	chr11:70088299-70088300	A	G	0.937406	0.0324139	0.0461351	FALSE	FALSE
rs7809059	chr7:31331450-31331451	T	C	0.937854	0.0321747	0.0461355	FALSE	FALSE
rs2592857	chr7:35437168-35437169	G	T	0.939297	0.0314037	0.0461356	FALSE	FALSE
rs12022554	chr1:15338937-15338938	G	A	1.18285	0.0842088	0.0461357	FALSE	FALSE
rs1030152	chr14:78206147-78206148	A	C	1.1064	0.0507051	0.0461363	FALSE	FALSE
rs12286721	chr11:47701527-47701528	C	A	0.942374	0.0297635	0.0461365	FALSE	FALSE
rs17140342	chr3:120372539-120372540	T	G	1.10845	0.0516338	0.0461375	FALSE	FALSE
rs35552634	chr2:242583699-242583700	A	G	1.06349	0.0308696	0.0461375	FALSE	FALSE
rs143843548	chr17:66033917-66033918	C	T	0.863014	0.0738789	0.0461376	FALSE	FALSE
rs111484285	chr20:16014930-16014931	A	G	0.751156	0.143492	0.0461378	FALSE	FALSE
rs138538714	chr4:123115271-123115272	T	C	1.21473	0.0975482	0.0461379	FALSE	FALSE
rs80106891	chr6:90965800-90965801	T	C	1.20997	0.0955773	0.0461381	FALSE	FALSE
rs72712593	chr8:130434930-130434931	A	G	0.895361	0.0554267	0.0461383	FALSE	FALSE
rs12606900	chr18:70428552-70428553	A	C	0.935332	0.0335255	0.0461385	FALSE	FALSE
rs513095	chr6:32287875-32287876	G	T	0.882614	0.0626178	0.0461385	FALSE	FALSE
rs78264351	chr3:187216245-187216246	C	T	0.868949	0.0704422	0.0461388	FALSE	FALSE
rs12211582	chr6:98379874-98379875	T	G	1.06058	0.0294933	0.046139	FALSE	FALSE
rs11157616	chr14:48694076-48694077	C	A	1.11803	0.0559497	0.0461391	FALSE	FALSE
rs8074454	chr17:3981147-3981148	C	G	1.06479	0.0314794	0.0461395	FALSE	FALSE
rs11768578	chr7:14623722-14623723	A	T	0.940385	0.0308235	0.0461398	FALSE	FALSE
rs4919481	chr10:102464546-102464547	C	T	0.942136	0.0298907	0.0461398	FALSE	FALSE
rs2740350	chr17:647117-647118	T	C	1.07945	0.0383405	0.04614	FALSE	FALSE
rs79867448	chr3:74606816-74606817	C	G	0.878667	0.0648656	0.0461401	FALSE	FALSE
2:180196347	chr2:180196346-180196347	T	C	1.32725	0.141973	0.0461404	FALSE	FALSE
rs12297590	chr12:115524702-115524703	T	C	1.09273	0.0444725	0.0461404	FALSE	FALSE
rs112576659	chr7:647488-647489	T	G	0.797345	0.113569	0.0461405	FALSE	FALSE
rs113132569	chr7:647254-647255	G	A	0.797345	0.113569	0.0461405	FALSE	FALSE
rs146371603	chr7:647915-647916	T	C	0.797345	0.113569	0.0461405	FALSE	FALSE
rs6112243	chr20:19113917-19113918	T	C	0.9408	0.0306025	0.0461405	FALSE	FALSE
rs13184825	chr5:2830560-2830561	T	A	1.10071	0.0481208	0.0461409	FALSE	FALSE
rs977494	chr11:12327252-12327253	C	A	1.07713	0.0372616	0.0461412	FALSE	FALSE
rs4714873	chr6:45772602-45772603	G	T	1.06605	0.0320754	0.0461413	FALSE	FALSE
rs195091	chr6:119626552-119626553	G	A	1.06118	0.0297769	0.0461414	FALSE	FALSE
rs17882485	chr2:188263324-188263325	C	G	0.938962	0.0315833	0.0461419	FALSE	FALSE
5:903424	chr5:903423-903424	T	C	1.14419	0.0675467	0.046142	FALSE	FALSE
rs113867090	chr5:903240-903241	G	C	1.14419	0.0675467	0.046142	FALSE	FALSE
rs6017001	chr20:35643945-35643946	G	A	1.0873	0.0419736	0.046142	FALSE	FALSE
rs6030712	chr20:35637397-35637398	A	G	1.0873	0.0419736	0.046142	FALSE	FALSE
rs72703177	chr5:903016-903017	G	A	1.14419	0.0675467	0.046142	FALSE	FALSE
rs72703180	chr5:905433-905434	A	G	1.14419	0.0675467	0.046142	FALSE	FALSE
rs72703185	chr5:908587-908588	G	A	1.14419	0.0675467	0.046142	FALSE	FALSE
rs72703188	chr5:910777-910778	G	C	1.14419	0.0675467	0.046142	FALSE	FALSE
rs72703190	chr5:911175-911176	T	C	1.14419	0.0675467	0.046142	FALSE	FALSE
rs139514876	chr1:193212374-193212375	G	C	1.2654	0.118045	0.0461427	FALSE	FALSE
rs157182	chr19:12127775-12127776	C	T	0.84885	0.0821793	0.0461427	FALSE	FALSE
rs17146066	chr7:123173712-123173713	A	C	0.895281	0.055473	0.0461427	FALSE	FALSE
rs34743458	chr16:1872030-1872031	G	A	0.891244	0.0577393	0.046143	FALSE	FALSE
rs35216968	chr16:1872016-1872017	A	G	0.891244	0.0577393	0.046143	FALSE	FALSE
rs55786131	chr16:1870132-1870133	A	G	0.891244	0.0577393	0.046143	FALSE	FALSE
rs56309238	chr16:1870146-1870147	G	C	0.891244	0.0577393	0.046143	FALSE	FALSE
rs73488019	chr16:1870423-1870424	T	G	0.891244	0.0577393	0.046143	FALSE	FALSE
rs4030369	chr5:33042446-33042447	T	C	1.33625	0.145364	0.0461435	FALSE	FALSE
rs73071267	chr5:33041518-33041519	G	C	1.33625	0.145364	0.0461435	FALSE	FALSE
rs12147866	chr14:85099284-85099285	C	T	1.06246	0.0303823	0.0461436	FALSE	FALSE
rs3752562	chr20:42219830-42219831	G	A	0.931184	0.035755	0.0461436	FALSE	FALSE
rs78952971	chr1:75646315-75646316	A	G	0.866921	0.0716156	0.0461437	FALSE	FALSE
rs2122130	chr3:103179068-103179069	A	G	1.06391	0.0310674	0.0461442	FALSE	FALSE
rs6793598	chr3:103180405-103180406	C	T	1.06391	0.0310674	0.0461442	FALSE	FALSE
rs75217491	chr11:20615229-20615230	T	C	1.20109	0.0918851	0.0461444	FALSE	FALSE
rs13162226	chr5:55915791-55915792	G	A	1.12619	0.0595987	0.0461452	FALSE	FALSE
rs34929333	chr5:55917877-55917878	G	A	1.12619	0.0595987	0.0461452	FALSE	FALSE
rs66660736	chr5:55917560-55917561	G	T	1.12619	0.0595987	0.0461452	FALSE	FALSE
rs66887088	chr5:55917632-55917633	T	C	1.12619	0.0595987	0.0461452	FALSE	FALSE
rs75806406	chr6:224546-224547	T	G	0.852945	0.0797671	0.0461452	FALSE	FALSE
rs10141319	chr14:96537575-96537576	C	T	1.06868	0.0333116	0.0461454	FALSE	FALSE
rs139340094	chr7:72894377-72894378	G	A	0.823	0.0976898	0.0461456	FALSE	FALSE
rs76771632	chr3:126034280-126034281	T	C	0.873125	0.0680404	0.0461459	FALSE	FALSE
rs9263800	chr6:31134598-31134599	A	G	0.922342	0.0405402	0.046146	FALSE	FALSE
rs189213091	chr6:18771446-18771447	G	C	1.13519	0.0635887	0.0461461	FALSE	FALSE
rs1572224	chr10:5275847-5275848	C	T	0.933844	0.0343251	0.0461468	FALSE	FALSE
rs12542046	chr8:85183071-85183072	G	A	0.941755	0.0300949	0.046147	FALSE	FALSE
rs138904779	chr6:64600887-64600888	T	G	0.800079	0.111855	0.046147	FALSE	FALSE
rs72764526	chr5:42988202-42988203	G	A	0.87246	0.0684227	0.0461471	FALSE	FALSE
rs6937409	chr6:100622317-100622318	C	T	0.92258	0.040411	0.0461472	FALSE	FALSE
rs62162922	chr2:56777413-56777414	G	A	0.942378	0.029763	0.0461476	FALSE	FALSE
rs7268862	chr20:24571479-24571480	A	G	1.07087	0.0343393	0.0461476	FALSE	FALSE
rs10161665	chr13:48049493-48049494	G	C	1.23489	0.105808	0.0461478	FALSE	FALSE
rs9968066	chr3:164096216-164096217	A	T	0.931239	0.0357261	0.0461478	FALSE	FALSE
rs12436470	chr14:92457395-92457396	A	T	1.10506	0.050098	0.0461483	FALSE	FALSE
rs10738078	chr6:34693916-34693917	G	A	0.9398	0.0311372	0.0461498	FALSE	FALSE
rs288767	chr13:68456681-68456682	T	C	0.94016	0.030945	0.0461504	FALSE	FALSE
rs16925325	chr10:70090262-70090263	G	T	1.10485	0.0500059	0.0461505	FALSE	FALSE
rs4507419	chr4:187979711-187979712	C	T	0.935946	0.0331981	0.0461508	FALSE	FALSE
rs6096597	chr20:50437572-50437573	C	T	0.935268	0.0335616	0.0461509	FALSE	FALSE
rs10402350	chr19:5010719-5010720	A	G	1.06393	0.0310775	0.0461512	FALSE	FALSE
rs11109999	chr12:100086727-100086728	T	G	1.06631	0.0321982	0.0461512	FALSE	FALSE
9:86044820	chr9:86044819-86044820	G	C	1.11949	0.0566062	0.0461513	FALSE	FALSE
rs25952	chr5:14695246-14695247	A	C	1.12052	0.0570692	0.0461514	FALSE	FALSE
rs4359598	chr2:29696986-29696987	T	G	0.916702	0.0436172	0.0461518	FALSE	FALSE
rs35854646	chr11:7141006-7141007	A	T	1.06908	0.033502	0.0461521	FALSE	FALSE
rs13050833	chr21:42093040-42093041	C	T	1.09927	0.0474675	0.0461525	FALSE	FALSE
rs172243	chr8:53366328-53366329	C	T	1.09073	0.0435534	0.0461527	FALSE	FALSE
rs28706197	chr14:43876040-43876041	C	T	0.925186	0.0389973	0.0461529	FALSE	FALSE
rs113740520	chr7:169090-169091	T	C	1.1871	0.0860136	0.046153	FALSE	FALSE
rs12488850	chr3:54945255-54945256	G	A	0.94199	0.0299706	0.046153	FALSE	FALSE
rs59019668	chr13:111331237-111331238	G	A	1.22798	0.102996	0.046153	FALSE	FALSE
rs4679213	chr3:125913437-125913438	G	T	1.10772	0.0513062	0.0461531	FALSE	FALSE
rs13034676	chr2:76794091-76794092	G	A	1.08749	0.042062	0.0461533	FALSE	FALSE
rs10052032	chr5:25532431-25532432	A	G	0.940976	0.0305103	0.0461534	FALSE	FALSE
rs11586079	chr1:106054104-106054105	A	G	1.07655	0.0369926	0.0461534	FALSE	FALSE
rs9263802	chr6:31135135-31135136	T	C	0.922342	0.0405416	0.0461535	FALSE	FALSE
rs9263809	chr6:31136576-31136577	G	A	0.922342	0.0405416	0.0461535	FALSE	FALSE
rs7647987	chr3:10140695-10140696	G	A	0.92332	0.0400101	0.0461537	FALSE	FALSE
rs999234	chr6:166711286-166711287	A	G	1.07247	0.03509	0.0461537	FALSE	FALSE
rs13171100	chr5:113391251-113391252	A	G	0.936842	0.0327186	0.0461538	FALSE	FALSE
rs151055262	chr7:74123703-74123704	T	C	1.28032	0.123929	0.0461538	FALSE	FALSE
rs56895891	chr5:154295611-154295612	A	T	1.11813	0.0559967	0.0461539	FALSE	FALSE
rs982838	chr11:72185727-72185728	C	T	1.06102	0.029704	0.0461539	FALSE	FALSE
rs56015616	chr7:2808650-2808651	A	C	1.30637	0.134028	0.046154	FALSE	FALSE
rs17118633	chr1:98969056-98969057	T	C	0.763432	0.135373	0.0461542	FALSE	FALSE
rs142508835	chr9:113192278-113192279	T	A	0.857454	0.0771263	0.0461549	FALSE	FALSE
rs9924992	chr16:76372978-76372979	T	C	1.07809	0.0377089	0.0461553	FALSE	FALSE
rs2542607	chr15:86329427-86329428	T	C	0.938407	0.0318818	0.0461554	FALSE	FALSE
rs76489147	chr2:212686570-212686571	C	T	0.885048	0.0612417	0.0461562	FALSE	FALSE
rs113115720	chr13:52569450-52569451	C	T	1.15184	0.0708947	0.0461567	FALSE	FALSE
rs116425298	chr1:98074840-98074841	C	T	0.798589	0.112795	0.046157	FALSE	FALSE
rs894996	chr4:104418306-104418307	C	A	0.893893	0.0562549	0.0461574	FALSE	FALSE
rs73642307	chr9:25244610-25244611	C	T	1.23058	0.10406	0.0461575	FALSE	FALSE
rs7867560	chr9:111388748-111388749	G	C	1.06333	0.0307979	0.0461581	FALSE	FALSE
rs75037583	chr5:138956096-138956097	G	A	0.880085	0.0640625	0.0461582	FALSE	FALSE
rs62355123	chr5:25865143-25865144	C	T	1.06243	0.0303713	0.0461583	FALSE	FALSE
rs7234823	chr18:21665936-21665937	G	C	0.838891	0.0881042	0.0461587	FALSE	FALSE
rs75372972	chr8:16645525-16645526	T	A	0.801895	0.110724	0.0461587	FALSE	FALSE
rs115466664	chr2:26532033-26532034	G	T	0.752653	0.142508	0.0461589	FALSE	FALSE
rs76027661	chr9:120363451-120363452	C	T	1.17951	0.0828021	0.0461597	FALSE	FALSE
rs2372172	chr7:84247503-84247504	T	G	1.06206	0.0301951	0.0461598	FALSE	FALSE
rs73910563	chr2:3482597-3482598	T	A	1.32925	0.142741	0.0461598	FALSE	FALSE
rs17786575	chr21:20715315-20715316	G	C	1.21924	0.0994147	0.0461599	FALSE	FALSE
rs79000044	chr17:67264571-67264572	T	A	1.30683	0.134211	0.0461599	FALSE	FALSE
rs79465932	chr3:10713297-10713298	C	T	1.16101	0.0748717	0.04616	FALSE	FALSE
rs1902137	chr4:12296573-12296574	G	A	1.06098	0.0296882	0.0461601	FALSE	FALSE
rs17327388	chr5:37846749-37846750	G	A	0.893379	0.0565439	0.0461603	FALSE	FALSE
rs6671306	chr1:232633354-232633355	G	A	0.93428	0.0340934	0.0461604	FALSE	FALSE
rs6437008	chr2:232091947-232091948	G	C	1.0649	0.0315384	0.0461608	FALSE	FALSE
rs72670552	chr4:124670291-124670292	A	T	0.823631	0.0973122	0.0461609	FALSE	FALSE
rs10823079	chr10:69480501-69480502	A	G	0.901615	0.0519416	0.046161	FALSE	FALSE
rs11782715	chr8:17499235-17499236	A	G	1.11934	0.0565394	0.0461612	FALSE	FALSE
rs12233817	chr4:124675263-124675264	A	C	0.823631	0.0973122	0.0461616	FALSE	FALSE
rs4563222	chr2:216039338-216039339	T	C	0.927325	0.037841	0.0461616	FALSE	FALSE
rs67501620	chr14:44674473-44674474	C	T	0.855927	0.0780224	0.0461618	FALSE	FALSE
rs9991756	chr4:97778746-97778747	G	C	0.937495	0.0323705	0.0461618	FALSE	FALSE
rs183033	chr1:176249548-176249549	G	T	1.06103	0.0297108	0.0461619	FALSE	FALSE
rs138653919	chr9:25247915-25247916	C	T	1.23505	0.105876	0.046162	FALSE	FALSE
rs998113	chr17:55165226-55165227	C	T	0.94107	0.0304618	0.0461622	FALSE	FALSE
rs1893085	chr11:69969469-69969470	T	C	1.08577	0.0412722	0.0461623	FALSE	FALSE
rs113637707	chr9:24662586-24662587	A	G	1.13951	0.0655009	0.0461624	FALSE	FALSE
rs76554198	chr2:38460210-38460211	C	T	1.31087	0.135758	0.0461627	FALSE	FALSE
rs701955	chr8:31701674-31701675	G	C	1.06991	0.0338903	0.0461628	FALSE	FALSE
ss1388102678	chr12:9527856-9527857	A	G	0.923851	0.0397234	0.0461628	FALSE	FALSE
rs116936038	chr19:3566962-3566963	A	G	1.12603	0.0595313	0.0461631	FALSE	FALSE
rs80000815	chr7:14567829-14567830	T	G	1.20433	0.0932447	0.0461632	FALSE	FALSE
rs10485896	chr7:78103472-78103473	G	A	0.922935	0.0402212	0.0461633	FALSE	FALSE
rs77489111	chr3:113881801-113881802	T	C	1.1326	0.062448	0.0461633	FALSE	FALSE
rs6693477	chr1:155081939-155081940	T	C	0.942992	0.0294386	0.0461634	FALSE	FALSE
rs7563532	chr2:44008549-44008550	C	G	0.921162	0.0411857	0.0461636	FALSE	FALSE
rs140444643	chr19:443282-443283	C	T	0.790411	0.117961	0.046164	FALSE	FALSE
rs9450074	chr6:85597162-85597163	A	T	1.10212	0.0487647	0.046164	FALSE	FALSE
rs12960230	chr18:60031885-60031886	T	C	1.07888	0.0380804	0.0461644	FALSE	FALSE
rs7869951	chr9:133588942-133588943	T	C	0.811407	0.104813	0.0461645	FALSE	FALSE
rs150722843	chr22:24827570-24827571	A	G	0.766566	0.133325	0.0461647	FALSE	FALSE
rs10826845	chr10:30979064-30979065	A	C	0.937824	0.0321949	0.0461649	FALSE	FALSE
rs17654140	chr10:124753009-124753010	C	T	0.835147	0.0903504	0.0461652	FALSE	FALSE
rs61873610	chr10:103735543-103735544	T	G	1.13866	0.0651235	0.0461655	FALSE	FALSE
rs7196566	chr16:9642503-9642504	T	C	0.941776	0.0300863	0.0461657	FALSE	FALSE
rs75833981	chr9:90504182-90504183	A	G	1.14471	0.0677819	0.0461658	FALSE	FALSE
rs72963176	chr18:69043727-69043728	G	A	1.12351	0.0584059	0.046166	FALSE	FALSE
rs13198178	chr6:41702226-41702227	C	G	1.12477	0.0589712	0.0461662	FALSE	FALSE
rs5006211	chr1:218071888-218071889	T	C	0.86447	0.0730434	0.0461663	FALSE	FALSE
rs10916511	chr1:229681843-229681844	A	G	1.07576	0.0366239	0.0461664	FALSE	FALSE
rs11682001	chr2:76896282-76896283	C	T	1.06398	0.0311017	0.0461664	FALSE	FALSE
rs34275293	chr13:81304158-81304159	A	G	0.928909	0.0369856	0.0461664	FALSE	FALSE
rs58900548	chr13:88061315-88061316	A	G	1.08547	0.0411344	0.0461664	FALSE	FALSE
rs35818717	chr19:21128163-21128164	T	C	1.09111	0.0437311	0.0461666	FALSE	FALSE
rs76666178	chr15:64880208-64880209	A	G	1.18203	0.0838735	0.0461668	FALSE	FALSE
rs117690782	chr15:42589001-42589002	T	A	0.847308	0.0831007	0.0461669	FALSE	FALSE
rs10821300	chr9:96897932-96897933	C	T	0.937939	0.0321337	0.046167	FALSE	FALSE
rs75044583	chr20:52489542-52489543	G	A	1.25319	0.113191	0.046167	FALSE	FALSE
rs12128914	chr1:184287574-184287575	T	C	1.0744	0.0359935	0.0461671	FALSE	FALSE
rs272328	chr13:64690409-64690410	T	G	0.94215	0.0298873	0.0461671	FALSE	FALSE
rs12214554	chr6:98853942-98853943	C	T	1.16622	0.0771195	0.0461675	FALSE	FALSE
rs848009	chr7:12431139-12431140	C	T	0.941541	0.0302117	0.0461677	FALSE	FALSE
rs1987938	chr1:237752064-237752065	G	A	1.06083	0.0296182	0.0461683	FALSE	FALSE
rs1987939	chr1:237751941-237751942	G	A	1.06083	0.0296182	0.0461683	FALSE	FALSE
rs7697578	chr4:30974645-30974646	G	A	0.936848	0.0327176	0.0461685	FALSE	FALSE
rs61867587	chr11:1383644-1383645	A	G	0.873933	0.0675839	0.0461686	FALSE	FALSE
rs9540118	chr13:65061480-65061481	G	C	1.0753	0.0364102	0.0461687	FALSE	FALSE
rs17027064	chr3:86314703-86314704	C	A	0.802008	0.110659	0.0461688	FALSE	FALSE
rs76493305	chr3:86311351-86311352	C	A	0.802008	0.110659	0.0461688	FALSE	FALSE
rs116328308	chr5:103310932-103310933	A	C	0.867783	0.0711255	0.046169	FALSE	FALSE
rs56078369	chr5:174236822-174236823	T	C	1.13726	0.0645089	0.046169	FALSE	FALSE
rs61812660	chr1:181331311-181331312	G	A	1.15442	0.0720208	0.0461691	FALSE	FALSE
rs78230778	chr15:28313307-28313308	T	A	1.13418	0.063148	0.0461692	FALSE	FALSE
rs11978872	chr7:66937583-66937584	G	C	1.07576	0.0366279	0.0461693	FALSE	FALSE
rs1878963	chr2:235171334-235171335	C	A	1.06239	0.0303538	0.0461694	FALSE	FALSE
rs77452995	chr3:29688816-29688817	T	G	1.32925	0.142749	0.0461694	FALSE	FALSE
rs1035138	chr2:39999340-39999341	A	G	0.942606	0.0296446	0.0461697	FALSE	FALSE
rs3015820	chr8:35831045-35831046	T	C	1.08613	0.0414388	0.0461697	FALSE	FALSE
rs35039027	chr3:146010629-146010630	C	A	1.10968	0.0521964	0.0461698	FALSE	FALSE
rs72624137	chr4:41682372-41682373	G	A	1.16281	0.0756542	0.0461698	FALSE	FALSE
rs7641995	chr3:146005844-146005845	C	T	1.10968	0.0521964	0.0461698	FALSE	FALSE
rs76657415	chr5:177996388-177996389	A	G	1.187	0.0859796	0.0461698	FALSE	FALSE
rs75165114	chr8:72992453-72992454	T	C	0.739331	0.151472	0.0461703	FALSE	FALSE
rs78104771	chr10:73501892-73501893	A	G	1.20741	0.0945312	0.0461705	FALSE	FALSE
rs6546003	chr2:63625818-63625819	T	C	0.941308	0.0303363	0.0461707	FALSE	FALSE
rs74764972	chr2:48164932-48164933	T	C	1.09736	0.0465961	0.0461707	FALSE	FALSE
rs1157987	chr5:119535728-119535729	A	G	1.0641	0.0311585	0.0461708	FALSE	FALSE
rs17750903	chr8:119787309-119787310	A	G	0.778564	0.12554	0.0461708	FALSE	FALSE
rs403029	chr10:8090000-8090001	G	C	0.934105	0.0341888	0.0461709	FALSE	FALSE
rs6904349	chr6:100621222-100621223	T	C	0.922557	0.0404278	0.0461709	FALSE	FALSE
rs7402365	chr15:94840522-94840523	C	T	0.935892	0.0332303	0.046171	FALSE	FALSE
rs116120005	chr3:46168951-46168952	T	A	1.16124	0.0749744	0.0461712	FALSE	FALSE
rs1897885	chr4:43703589-43703590	G	T	0.941557	0.0302035	0.0461712	FALSE	FALSE
rs12002423	chr9:26526308-26526309	A	G	0.915946	0.0440349	0.0461713	FALSE	FALSE
rs28892956	chr20:18520531-18520532	A	G	0.941831	0.0300574	0.0461715	FALSE	FALSE
rs112115712	chr3:113876872-113876873	T	C	1.13292	0.0625926	0.0461716	FALSE	FALSE
rs140688358	chr12:19830247-19830248	G	A	1.13092	0.061706	0.0461717	FALSE	FALSE
rs11980910	chr7:88347535-88347536	C	A	1.0931	0.0446456	0.0461718	FALSE	FALSE
rs75339349	chr7:142726805-142726806	G	A	1.28193	0.124568	0.0461725	FALSE	FALSE
rs877289	chr18:1143603-1143604	C	T	1.06823	0.0331061	0.0461725	FALSE	FALSE
rs67395716	chr2:56747481-56747482	G	A	1.061	0.0296982	0.0461726	FALSE	FALSE
rs1927807	chr13:96874756-96874757	A	G	0.942289	0.0298139	0.0461727	FALSE	FALSE
rs10817748	chr9:118098337-118098338	G	C	0.923116	0.0401244	0.046173	FALSE	FALSE
rs72757431	chr9:119797796-119797797	C	A	1.29221	0.128573	0.046173	FALSE	FALSE
rs4502308	chr18:55517679-55517680	G	A	1.06134	0.0298583	0.0461731	FALSE	FALSE
rs7226745	chr18:55518083-55518084	C	T	1.06134	0.0298583	0.0461731	FALSE	FALSE
rs117134806	chr7:45898905-45898906	A	G	0.788151	0.119403	0.0461732	FALSE	FALSE
rs2723853	chr12:104453067-104453068	T	C	1.09457	0.0453222	0.0461734	FALSE	FALSE
rs6954453	chr7:139031793-139031794	T	C	0.926381	0.0383535	0.0461734	FALSE	FALSE
rs72642715	chr4:64720782-64720783	C	T	0.852028	0.0803167	0.0461734	FALSE	FALSE
rs13069145	chr3:33989987-33989988	A	G	0.931249	0.0357249	0.0461735	FALSE	FALSE
rs2341602	chr4:156407799-156407800	T	C	1.06534	0.0317432	0.0461735	FALSE	FALSE
rs8091054	chr18:58324320-58324321	A	G	0.942522	0.0296902	0.0461735	FALSE	FALSE
rs6825100	chr4:17696433-17696434	A	G	1.0627	0.0305005	0.046174	FALSE	FALSE
14:30929514	chr14:30929513-30929514	T	C	1.24679	0.110631	0.0461744	FALSE	FALSE
rs7233790	chr18:47883685-47883686	A	C	1.09948	0.0475678	0.0461744	FALSE	FALSE
rs1483988	chr11:47899029-47899030	T	C	0.942154	0.0298858	0.0461746	FALSE	FALSE
rs78302214	chr3:87305705-87305706	T	C	0.853239	0.0796046	0.0461746	FALSE	FALSE
rs3759374	chr12:1886642-1886643	C	T	0.942551	0.0296749	0.0461751	FALSE	FALSE
rs77957413	chr1:175574983-175574984	A	G	0.854165	0.0790612	0.046176	FALSE	FALSE
rs72751788	chr1:234045309-234045310	C	T	1.19843	0.0907868	0.0461764	FALSE	FALSE
rs115020348	chr5:147343285-147343286	C	A	0.782469	0.123033	0.0461767	FALSE	FALSE
rs3811368	chr18:10488063-10488064	T	C	0.912106	0.0461434	0.0461767	FALSE	FALSE
rs72622176	chr3:5650513-5650514	T	A	1.20754	0.0945887	0.0461768	FALSE	FALSE
rs59913834	chr10:4601409-4601410	A	T	1.07086	0.0343376	0.0461769	FALSE	FALSE
rs55773130	chr7:2070553-2070554	C	T	0.926576	0.0382486	0.046177	FALSE	FALSE
rs76660299	chr2:47049169-47049170	G	A	0.905906	0.0495644	0.0461772	FALSE	FALSE
rs182721747	chr7:47150625-47150626	T	A	1.28515	0.125831	0.0461774	FALSE	FALSE
rs1830336	chr6:72902805-72902806	A	T	1.06399	0.0311106	0.0461777	FALSE	FALSE
rs17442074	chr12:40427568-40427569	A	T	1.19626	0.0898806	0.0461782	FALSE	FALSE
rs3771521	chr2:70679236-70679237	C	A	1.06808	0.0330359	0.0461785	FALSE	FALSE
rs16834654	chr1:192668337-192668338	A	G	1.16515	0.0766624	0.0461786	FALSE	FALSE
rs2700495	chr12:104431483-104431484	T	C	1.06117	0.029777	0.0461786	FALSE	FALSE
rs34097781	chr1:192669496-192669497	G	A	1.16515	0.0766624	0.0461786	FALSE	FALSE
rs80028178	chr10:90018382-90018383	G	C	1.21596	0.0980752	0.0461788	FALSE	FALSE
rs7466278	chr9:20029807-20029808	A	G	0.941938	0.0300014	0.046179	FALSE	FALSE
rs12589587	chr14:91611000-91611001	T	C	0.940091	0.0309861	0.0461791	FALSE	FALSE
rs7954039	chr12:121398653-121398654	A	C	1.06337	0.0308166	0.0461792	FALSE	FALSE
rs117005510	chr10:102696701-102696702	G	A	0.801324	0.111092	0.0461794	FALSE	FALSE
rs16886912	chr6:36207972-36207973	A	G	0.870569	0.0695215	0.0461795	FALSE	FALSE
rs74928007	chr3:7707277-7707278	T	C	1.12504	0.0590933	0.0461796	FALSE	FALSE
rs7022936	chr9:92857229-92857230	A	G	1.10381	0.0495367	0.04618	FALSE	FALSE
rs72625641	chr14:65335760-65335761	T	C	1.12312	0.0582377	0.04618	FALSE	FALSE
rs34559191	chr19:16434936-16434937	T	C	1.06623	0.0321628	0.0461801	FALSE	FALSE
rs2825884	chr21:21284087-21284088	T	C	0.932617	0.0349898	0.0461802	FALSE	FALSE
rs11685039	chr2:240453587-240453588	T	C	0.882638	0.0626158	0.0461804	FALSE	FALSE
rs35990924	chr1:229647660-229647661	G	A	1.07591	0.0367002	0.0461807	FALSE	FALSE
rs1978530	chr2:56743752-56743753	G	A	1.0612	0.0297952	0.0461809	FALSE	FALSE
rs1492014	chr3:94071480-94071481	C	T	1.06203	0.0301859	0.0461817	FALSE	FALSE
rs116953173	chr20:21511552-21511553	C	T	1.1805	0.0832293	0.046182	FALSE	FALSE
rs73209794	chr4:6640702-6640703	A	C	0.911746	0.0463423	0.046182	FALSE	FALSE
rs117634761	chr8:76688521-76688522	T	C	0.869134	0.0703497	0.0461823	FALSE	FALSE
rs10239220	chr7:55847819-55847820	T	C	1.10967	0.0521941	0.0461828	FALSE	FALSE
rs12514858	chr5:107299374-107299375	G	T	1.06161	0.0299877	0.0461834	FALSE	FALSE
rs12901435	chr15:87964018-87964019	A	G	0.92766	0.0376636	0.0461834	FALSE	FALSE
rs7085888	chr10:111713929-111713930	A	G	1.08649	0.041609	0.0461835	FALSE	FALSE
rs6927092	chr6:13857095-13857096	A	C	1.06177	0.0300609	0.0461836	FALSE	FALSE
rs306333	chr1:88966842-88966843	C	T	1.06127	0.0298293	0.0461838	FALSE	FALSE
rs144795029	chr1:9400924-9400925	T	C	1.33231	0.143911	0.0461839	FALSE	FALSE
rs2075435	chr12:109796831-109796832	T	C	1.06274	0.0305199	0.046184	FALSE	FALSE
rs57638267	chr10:61752496-61752497	A	C	1.11635	0.0552039	0.0461844	FALSE	FALSE
rs10867530	chr9:83032391-83032392	C	G	0.941185	0.0304038	0.0461848	FALSE	FALSE
rs10260614	chr7:108821663-108821664	G	A	1.09762	0.0467212	0.0461849	FALSE	FALSE
rs62542937	chr8:115139692-115139693	A	G	1.11186	0.0531832	0.0461849	FALSE	FALSE
rs1371018	chr5:95797753-95797754	G	A	1.16238	0.0754727	0.046185	FALSE	FALSE
rs60769527	chr5:95797554-95797555	G	A	1.16238	0.0754727	0.046185	FALSE	FALSE
rs12518613	chr5:102788221-102788222	T	C	0.899249	0.0532656	0.0461851	FALSE	FALSE
rs45611631	chr2:60677393-60677394	G	A	0.928194	0.0373752	0.0461851	FALSE	FALSE
rs76353156	chr9:80083660-80083661	G	C	0.88439	0.0616227	0.0461851	FALSE	FALSE
rs139242354	chr4:25355865-25355866	G	A	1.301	0.131983	0.0461854	FALSE	FALSE
rs143625833	chr7:31758295-31758296	A	G	1.31283	0.136525	0.0461855	FALSE	FALSE
rs142156349	chr10:79803801-79803802	T	C	0.827548	0.0949434	0.0461856	FALSE	FALSE
rs62257004	chr3:53362186-53362187	G	A	0.929537	0.03665	0.0461856	FALSE	FALSE
rs12349713	chr9:10017097-10017098	T	A	1.09216	0.044219	0.0461858	FALSE	FALSE
rs131408	chr22:23890835-23890836	C	T	0.939493	0.0313065	0.0461859	FALSE	FALSE
rs28954071	chr2:113743969-113743970	G	C	1.08286	0.0399305	0.046186	FALSE	FALSE
rs76777474	chr11:101735919-101735920	C	T	0.849509	0.0818065	0.0461861	FALSE	FALSE
rs142225167	chr20:39068994-39068995	G	A	0.744158	0.148219	0.0461862	FALSE	FALSE
rs7968223	chr12:1411952-1411953	C	A	0.940837	0.0305893	0.0461863	FALSE	FALSE
rs1822515	chr7:121848016-121848017	T	A	0.94262	0.0296394	0.0461864	FALSE	FALSE
rs55751183	chr7:121847483-121847484	A	G	0.94262	0.0296394	0.0461864	FALSE	FALSE
rs3743362	chr15:93188976-93188977	C	T	0.939056	0.0315397	0.0461865	FALSE	FALSE
rs10963416	chr9:18051533-18051534	G	C	0.941237	0.0303763	0.0461868	FALSE	FALSE
rs117547771	chr7:70118094-70118095	G	A	1.17464	0.0807351	0.0461868	FALSE	FALSE
rs72630565	chr13:90010555-90010556	A	G	1.0894	0.0429511	0.0461869	FALSE	FALSE
rs7999628	chr13:90011228-90011229	C	T	1.0894	0.0429511	0.0461869	FALSE	FALSE
rs79973275	chr16:80356621-80356622	C	T	0.769397	0.131489	0.046187	FALSE	FALSE
rs142613653	chr18:48815166-48815167	A	T	1.24476	0.10982	0.0461871	FALSE	FALSE
rs141246734	chr5:146009478-146009479	T	C	1.21833	0.0990543	0.0461876	FALSE	FALSE
rs1423036	chr5:146004004-146004005	C	T	1.21833	0.0990543	0.0461876	FALSE	FALSE
rs17448288	chr5:146004741-146004742	A	T	1.21833	0.0990543	0.0461876	FALSE	FALSE
rs3909407	chr5:146007851-146007852	T	C	1.21833	0.0990543	0.0461876	FALSE	FALSE
rs60914337	chr12:95096236-95096237	T	C	1.20107	0.0918989	0.0461876	FALSE	FALSE
rs76476147	chr5:146004099-146004100	A	C	1.21833	0.0990543	0.0461876	FALSE	FALSE
rs113074563	chr22:32736103-32736104	A	C	0.777978	0.125927	0.0461881	FALSE	FALSE
14:47071527	chr14:47071526-47071527	T	G	1.0755	0.0365075	0.0461882	FALSE	FALSE
rs9521307	chr13:109970756-109970757	T	C	0.919472	0.0421112	0.0461882	FALSE	FALSE
rs12111875	chr7:154593377-154593378	A	C	0.937232	0.0325154	0.0461883	FALSE	FALSE
rs17159487	chr7:30868661-30868662	G	T	1.08544	0.0411229	0.0461883	FALSE	FALSE
rs144138094	chr7:3891728-3891729	C	G	0.766728	0.133234	0.0461885	FALSE	FALSE
rs141210392	chr1:186442201-186442202	A	G	1.21055	0.0958425	0.0461886	FALSE	FALSE
rs17305608	chr22:26729578-26729579	T	C	1.1426	0.0668664	0.0461886	FALSE	FALSE
rs189684872	chr8:63216806-63216807	T	C	1.30882	0.134989	0.0461886	FALSE	FALSE
rs1769756	chr10:80924403-80924404	T	C	0.941482	0.0302457	0.0461887	FALSE	FALSE
rs10026213	chr4:62942910-62942911	C	A	0.941468	0.0302534	0.0461891	FALSE	FALSE
rs1830337	chr6:72902807-72902808	C	T	1.06399	0.0311123	0.0461897	FALSE	FALSE
rs13295027	chr9:132424088-132424089	T	C	0.838263	0.0884924	0.0461898	FALSE	FALSE
rs8087107	chr18:68363493-68363494	C	T	1.06463	0.0314144	0.0461899	FALSE	FALSE
rs3928996	chr17:31422175-31422176	T	C	1.06228	0.0303061	0.04619	FALSE	FALSE
rs4815042	chr20:21353478-21353479	G	C	0.937982	0.0321141	0.04619	FALSE	FALSE
rs6035860	chr20:21352304-21352305	C	T	0.937982	0.0321141	0.04619	FALSE	FALSE
rs6047405	chr20:21353914-21353915	C	T	0.937982	0.0321141	0.04619	FALSE	FALSE
rs12329227	chr2:237104663-237104664	T	C	0.911836	0.0462946	0.0461901	FALSE	FALSE
rs6870005	chr5:9303316-9303317	T	C	0.911597	0.0464258	0.0461902	FALSE	FALSE
rs79602544	chr6:23737840-23737841	T	C	1.21741	0.0986741	0.0461902	FALSE	FALSE
rs111460888	chr5:124114102-124114103	A	G	1.07109	0.0344488	0.0461905	FALSE	FALSE
rs11990012	chr8:106456682-106456683	G	A	0.930294	0.0362424	0.0461905	FALSE	FALSE
rs2703465	chr4:55548751-55548752	T	C	1.14246	0.0668056	0.0461905	FALSE	FALSE
rs2855774	chr4:55549351-55549352	C	T	1.14246	0.0668056	0.0461905	FALSE	FALSE
rs113473595	chr8:80982646-80982647	A	T	0.796728	0.113983	0.0461906	FALSE	FALSE
rs75052465	chr20:16158839-16158840	A	G	1.12074	0.0571761	0.0461906	FALSE	FALSE
rs138664756	chr12:76228566-76228567	A	G	0.767654	0.132629	0.0461907	FALSE	FALSE
rs6445709	chr3:54956300-54956301	C	G	0.941886	0.0300307	0.0461908	FALSE	FALSE
rs11777562	chr8:77579086-77579087	T	C	0.900587	0.052521	0.046191	FALSE	FALSE
rs66628883	chr11:132958173-132958174	A	G	0.889956	0.0584776	0.0461911	FALSE	FALSE
rs11051750	chr12:32199259-32199260	T	A	1.06988	0.0338819	0.0461914	FALSE	FALSE
rs4722015	chr7:21389769-21389770	G	C	0.912898	0.0457107	0.0461915	FALSE	FALSE
rs35938761	chr2:178947959-178947960	T	G	0.903443	0.0509333	0.0461916	FALSE	FALSE
rs9467956	chr6:26967880-26967881	A	G	1.06512	0.031646	0.0461916	FALSE	FALSE
rs13430674	chr2:187897887-187897888	G	T	1.06405	0.0311414	0.0461919	FALSE	FALSE
rs2058035	chr12:1803520-1803521	A	G	0.936738	0.0327802	0.046192	FALSE	FALSE
rs116618297	chr3:4979414-4979415	C	T	1.20527	0.0936491	0.0461925	FALSE	FALSE
rs11983350	chr7:123162390-123162391	T	C	0.895993	0.0550868	0.0461925	FALSE	FALSE
rs34403259	chr7:123162049-123162050	G	A	0.895993	0.0550868	0.0461925	FALSE	FALSE
rs9853146	chr3:12299312-12299313	A	G	1.06188	0.0301169	0.0461925	FALSE	FALSE
rs77718391	chr3:171915517-171915518	C	T	0.745767	0.14714	0.0461926	FALSE	FALSE
rs142735796	chr11:77795864-77795865	A	G	0.764647	0.134599	0.0461927	FALSE	FALSE
rs11598177	chr10:102980155-102980156	C	T	0.942346	0.0297863	0.0461931	FALSE	FALSE
rs61790206	chr3:170337811-170337812	C	G	1.08976	0.0431182	0.0461931	FALSE	FALSE
rs17042691	chr2:113745811-113745812	T	C	1.08286	0.0399305	0.0461932	FALSE	FALSE
rs9838619	chr3:64763881-64763882	A	G	0.738939	0.151754	0.0461941	FALSE	FALSE
rs16825821	chr2:228779635-228779636	G	A	1.09992	0.0477733	0.0461943	FALSE	FALSE
rs1721375	chr2:228780070-228780071	G	A	1.09992	0.0477733	0.0461943	FALSE	FALSE
rs73447405	chr18:38563205-38563206	A	G	0.856858	0.077489	0.0461944	FALSE	FALSE
rs11829924	chr12:76901864-76901865	T	C	0.935098	0.0336595	0.0461946	FALSE	FALSE
rs35415185	chr12:76902327-76902328	A	G	0.935098	0.0336595	0.0461946	FALSE	FALSE
rs9831426	chr3:188038841-188038842	C	T	0.915442	0.0443159	0.0461947	FALSE	FALSE
rs77614691	chr8:18506280-18506281	T	C	1.31664	0.137984	0.0461949	FALSE	FALSE
rs61687847	chr5:35345322-35345323	A	G	1.21009	0.0956535	0.0461951	FALSE	FALSE
rs668797	chr2:31485206-31485207	G	A	0.929834	0.0364911	0.0461951	FALSE	FALSE
rs74261902	chr2:33865983-33865984	T	C	0.846769	0.0834302	0.0461952	FALSE	FALSE
rs77871639	chr2:33867363-33867364	G	C	0.846769	0.0834302	0.0461952	FALSE	FALSE
rs78268446	chr2:33867862-33867863	T	C	0.846769	0.0834302	0.0461952	FALSE	FALSE
rs13014294	chr2:55142050-55142051	G	C	0.839208	0.0879294	0.0461953	FALSE	FALSE
rs1463531	chr3:174869811-174869812	A	G	0.940537	0.0307505	0.0461953	FALSE	FALSE
rs112797051	chr6:107349227-107349228	G	A	1.27236	0.120825	0.0461954	FALSE	FALSE
rs55823720	chr6:107349405-107349406	T	C	1.27236	0.120825	0.0461954	FALSE	FALSE
rs6708858	chr2:10098226-10098227	C	T	0.942512	0.0296981	0.0461954	FALSE	FALSE
rs112036339	chr5:53695711-53695712	A	G	1.09817	0.0469715	0.0461955	FALSE	FALSE
rs62282734	chr3:178116911-178116912	C	T	1.3115	0.136023	0.0461959	FALSE	FALSE
rs77208735	chr16:8434027-8434028	C	A	0.920625	0.041484	0.046196	FALSE	FALSE
rs12237742	chr9:8302271-8302272	T	C	1.09418	0.0451471	0.0461961	FALSE	FALSE
rs9788510	chr14:93070225-93070226	A	C	1.26346	0.117303	0.0461961	FALSE	FALSE
rs28526105	chr8:16847785-16847786	C	T	0.917781	0.0430359	0.0461968	FALSE	FALSE
rs60116323	chr7:121846524-121846525	T	A	0.942623	0.0296395	0.0461968	FALSE	FALSE
rs4732617	chr8:27829250-27829251	G	A	0.935906	0.0332266	0.0461973	FALSE	FALSE
rs9882433	chr3:349016-349017	A	G	1.11271	0.053571	0.0461974	FALSE	FALSE
rs17206163	chr5:64432356-64432357	A	T	1.10457	0.0498875	0.0461978	FALSE	FALSE
rs3852139	chr5:55750913-55750914	C	T	1.06189	0.0301195	0.0461978	FALSE	FALSE
rs7571728	chr2:133278477-133278478	C	G	1.09118	0.0437698	0.046198	FALSE	FALSE
rs16856786	chr4:44176800-44176801	T	C	1.14759	0.0690551	0.0461981	FALSE	FALSE
rs10464854	chr8:116343057-116343058	A	C	0.86178	0.074617	0.0461982	FALSE	FALSE
rs2372066	chr3:65523812-65523813	T	C	0.934943	0.033743	0.0461982	FALSE	FALSE
rs6985782	chr8:116342352-116342353	T	C	0.86178	0.074617	0.0461982	FALSE	FALSE
rs10787140	chr10:110991025-110991026	A	G	1.06894	0.0334392	0.0461983	FALSE	FALSE
rs11194490	chr10:110991232-110991233	C	G	1.06894	0.0334392	0.0461983	FALSE	FALSE
rs112873422	chr2:198010692-198010693	A	G	1.13886	0.065224	0.0461986	FALSE	FALSE
rs4670962	chr2:40014235-40014236	A	C	0.941175	0.0304111	0.0461995	FALSE	FALSE
rs186610268	chr13:90795128-90795129	A	G	0.88787	0.0596571	0.0461996	FALSE	FALSE
rs6500691	chr16:5549428-5549429	A	G	1.16828	0.0780168	0.0461996	FALSE	FALSE
rs12091289	chr1:161254633-161254634	C	G	1.0873	0.0419849	0.0461998	FALSE	FALSE
rs4477295	chr1:161254279-161254280	C	G	1.0873	0.0419849	0.0461998	FALSE	FALSE
rs17259784	chr1:208757585-208757586	C	G	1.08058	0.0388745	0.0462	FALSE	FALSE
rs1603232	chr12:71571833-71571834	C	A	0.942453	0.0297302	0.0462001	FALSE	FALSE
rs5014239	chr15:37292494-37292495	C	T	1.06084	0.029626	0.0462007	FALSE	FALSE
rs1727318	chr12:123621209-123621210	T	C	0.929649	0.0365921	0.0462008	FALSE	FALSE
rs35267357	chr3:6490508-6490509	A	G	0.817338	0.101178	0.0462008	FALSE	FALSE
rs2152420	chr14:41074741-41074742	A	C	0.940722	0.0306524	0.0462009	FALSE	FALSE
rs145447508	chr5:131230382-131230383	A	G	1.20314	0.092768	0.046201	FALSE	FALSE
rs58024442	chr2:159394161-159394162	A	G	0.914597	0.0447802	0.046201	FALSE	FALSE
rs2017746	chr6:66034808-66034809	G	A	0.941073	0.0304656	0.0462014	FALSE	FALSE
rs3808839	chr9:130157776-130157777	C	G	1.06319	0.0307356	0.0462015	FALSE	FALSE
rs74583769	chr10:10201709-10201710	T	C	1.28748	0.126753	0.0462015	FALSE	FALSE
rs35683018	chr15:74155950-74155951	G	A	1.06595	0.0320368	0.0462016	FALSE	FALSE
rs10054214	chr5:116493399-116493400	T	A	0.827008	0.0952782	0.0462021	FALSE	FALSE
rs7737990	chr5:145160140-145160141	A	G	1.32735	0.142051	0.0462022	FALSE	FALSE
rs4701655	chr5:16237235-16237236	A	G	0.922409	0.0405142	0.0462024	FALSE	FALSE
rs6795577	chr3:8693749-8693750	A	G	0.921559	0.0409764	0.0462026	FALSE	FALSE
rs116892657	chr8:76688640-76688641	T	A	0.869145	0.0703503	0.0462029	FALSE	FALSE
rs11635169	chr15:60881359-60881360	G	A	0.911032	0.0467398	0.046203	FALSE	FALSE
rs2300684	chr22:18017739-18017740	G	C	0.85733	0.0772159	0.0462033	FALSE	FALSE
rs1060463	chr19:16025175-16025176	C	T	1.06277	0.0305376	0.0462034	FALSE	FALSE
rs4890239	chr18:40160037-40160038	A	T	0.936039	0.0331563	0.0462034	FALSE	FALSE
rs10168777	chr2:226914835-226914836	C	G	0.931508	0.0355905	0.0462035	FALSE	FALSE
rs10180952	chr2:226914658-226914659	C	T	0.931508	0.0355905	0.0462035	FALSE	FALSE
rs10181154	chr2:226914853-226914854	C	T	0.931508	0.0355905	0.0462035	FALSE	FALSE
rs142877486	chr6:28692423-28692424	T	C	0.826754	0.0954328	0.0462036	FALSE	FALSE
rs2715117	chr7:50697620-50697621	T	C	1.08999	0.0432244	0.0462036	FALSE	FALSE
rs7784956	chr7:136200644-136200645	C	T	0.783373	0.12247	0.0462038	FALSE	FALSE
rs117001538	chr12:131510659-131510660	C	T	1.30161	0.132228	0.0462039	FALSE	FALSE
rs117309752	chr12:131510914-131510915	T	C	1.30161	0.132228	0.0462039	FALSE	FALSE
rs72786117	chr16:58299560-58299561	A	G	1.25399	0.113535	0.0462039	FALSE	FALSE
rs11559846	chr12:126617341-126617342	A	G	1.07715	0.0372815	0.046204	FALSE	FALSE
rs34595006	chr15:80363549-80363550	C	A	0.889233	0.0588886	0.0462042	FALSE	FALSE
rs2141799	chr2:154092870-154092871	A	G	1.10539	0.0502601	0.0462044	FALSE	FALSE
rs113854149	chr7:129783853-129783854	T	G	0.82679	0.0954112	0.0462045	FALSE	FALSE
rs56998714	chr6:79826739-79826740	T	C	0.895675	0.055268	0.0462045	FALSE	FALSE
rs115908911	chr4:173784466-173784467	T	C	0.856757	0.0775518	0.046205	FALSE	FALSE
rs2100121	chr8:3313557-3313558	G	A	0.942572	0.0296677	0.0462053	FALSE	FALSE
rs61855023	chr10:24965247-24965248	A	T	1.27908	0.12347	0.0462055	FALSE	FALSE
rs143147533	chr11:93135269-93135270	T	C	0.825544	0.0961683	0.0462056	FALSE	FALSE
rs67065973	chr14:51656224-51656225	C	T	0.922819	0.040292	0.0462058	FALSE	FALSE
rs4240726	chr12:81515138-81515139	T	A	1.19707	0.090231	0.0462061	FALSE	FALSE
rs4399375	chr12:81514397-81514398	C	T	1.19707	0.090231	0.0462061	FALSE	FALSE
rs72665632	chr8:78254460-78254461	T	C	1.0852	0.0410141	0.0462061	FALSE	FALSE
rs16919801	chr12:32517365-32517366	C	A	0.875311	0.0668051	0.0462062	FALSE	FALSE
rs7614426	chr3:74578425-74578426	T	C	0.879261	0.0645466	0.0462065	FALSE	FALSE
rs12915493	chr15:35228174-35228175	C	G	0.93478	0.0338322	0.0462066	FALSE	FALSE
rs8024212	chr15:35230073-35230074	C	G	0.93478	0.0338322	0.0462066	FALSE	FALSE
rs8029192	chr15:35230055-35230056	T	G	0.93478	0.0338322	0.0462066	FALSE	FALSE
rs16957948	chr16:11128064-11128065	G	A	1.09279	0.0445138	0.0462076	FALSE	FALSE
rs2346185	chr2:153410803-153410804	C	T	1.0622	0.0302678	0.0462076	FALSE	FALSE
rs77011604	chr12:12765360-12765361	C	T	0.850525	0.0812153	0.0462078	FALSE	FALSE
rs11644016	chr16:75193049-75193050	C	T	0.916872	0.0435354	0.0462081	FALSE	FALSE
rs1808001	chr2:42834945-42834946	C	T	0.936877	0.0327083	0.0462081	FALSE	FALSE
2:240857740	chr2:240857739-240857740	G	T	0.919917	0.0418722	0.0462084	FALSE	FALSE
rs10188556	chr2:240857670-240857671	C	T	0.919917	0.0418722	0.0462084	FALSE	FALSE
rs11789627	chr9:82792295-82792296	G	C	1.10176	0.0486139	0.0462086	FALSE	FALSE
rs146797502	chr19:18301022-18301023	T	C	1.31063	0.135695	0.0462087	FALSE	FALSE
7:48890845	chr7:48890844-48890845	T	C	1.15166	0.0708352	0.0462092	FALSE	FALSE
rs16847399	chr2:163681504-163681505	A	G	0.941417	0.0302834	0.0462093	FALSE	FALSE
rs6065719	chr20:42946596-42946597	G	A	1.09141	0.0438803	0.0462093	FALSE	FALSE
rs9394998	chr6:44255776-44255777	C	T	1.0831	0.040046	0.0462093	FALSE	FALSE
rs9394999	chr6:44255777-44255778	A	C	1.0831	0.040046	0.0462093	FALSE	FALSE
rs9307436	chr4:118333513-118333514	C	T	0.940456	0.0307959	0.0462094	FALSE	FALSE
rs6963457	chr7:73892465-73892466	A	G	1.32585	0.141489	0.0462096	FALSE	FALSE
rs144402273	chr2:174108560-174108561	T	A	0.828345	0.094471	0.0462097	FALSE	FALSE
rs116918262	chr14:79752471-79752472	G	A	1.20486	0.0934875	0.0462098	FALSE	FALSE
rs7898757	chr10:7057602-7057603	T	G	0.94196	0.0299943	0.0462102	FALSE	FALSE
rs2183290	chr13:102888456-102888457	C	G	1.06134	0.0298615	0.0462103	FALSE	FALSE
rs689213	chr3:109650663-109650664	A	G	1.07601	0.0367476	0.0462103	FALSE	FALSE
rs7003922	chr8:143254036-143254037	C	T	1.07277	0.0352387	0.0462104	FALSE	FALSE
rs10175993	chr2:175769781-175769782	G	T	1.0623	0.0303163	0.0462107	FALSE	FALSE
rs6911549	chr6:34717472-34717473	G	T	0.925631	0.0387662	0.0462107	FALSE	FALSE
rs9462012	chr6:34719173-34719174	G	A	0.925631	0.0387662	0.0462107	FALSE	FALSE
rs12187063	chr5:80871601-80871602	G	A	1.27686	0.122602	0.0462109	FALSE	FALSE
rs56403887	chr7:156102926-156102927	C	G	1.09988	0.0477561	0.0462112	FALSE	FALSE
rs11258745	chr10:13991221-13991222	T	C	1.3339	0.144527	0.0462114	FALSE	FALSE
rs117901571	chr12:1307973-1307974	C	A	0.826553	0.0955583	0.0462119	FALSE	FALSE
rs17665090	chr2:106559330-106559331	T	C	1.07408	0.0358508	0.0462119	FALSE	FALSE
rs77496250	chr12:1307817-1307818	C	T	0.826553	0.0955583	0.0462119	FALSE	FALSE
rs12544046	chr8:112914963-112914964	A	C	0.818015	0.100768	0.0462126	FALSE	FALSE
rs9643067	chr8:112915522-112915523	A	G	0.818015	0.100768	0.0462126	FALSE	FALSE
rs13134002	chr4:32146798-32146799	T	C	1.08761	0.0421302	0.0462128	FALSE	FALSE
rs4783598	chr16:66494403-66494404	A	G	1.12968	0.0611662	0.0462128	FALSE	FALSE
rs647536	chr4:24060939-24060940	A	G	1.0633	0.0307903	0.0462128	FALSE	FALSE
rs116519486	chr3:46124233-46124234	T	G	1.16009	0.0744922	0.046213	FALSE	FALSE
rs118108728	chr12:77901425-77901426	G	A	1.16898	0.0783238	0.0462133	FALSE	FALSE
rs74147647	chr1:238283944-238283945	A	G	0.880428	0.0638831	0.0462135	FALSE	FALSE
rs13088973	chr3:36495364-36495365	C	T	1.11381	0.0540699	0.0462136	FALSE	FALSE
rs2845379	chr22:17202601-17202602	T	C	1.06245	0.0303889	0.046214	FALSE	FALSE
rs57033845	chr15:48298480-48298481	C	T	1.19096	0.0876664	0.046214	FALSE	FALSE
rs76843449	chr5:120848909-120848910	T	A	0.871202	0.0691679	0.046214	FALSE	FALSE
rs7797763	chr7:32694218-32694219	C	T	1.06892	0.0334355	0.046214	FALSE	FALSE
rs7972088	chr12:1442701-1442702	G	T	0.940776	0.0306255	0.0462143	FALSE	FALSE
rs9657111	chr8:76789353-76789354	A	G	1.12669	0.059838	0.0462143	FALSE	FALSE
rs4241840	chr4:188380015-188380016	A	T	0.937285	0.0324906	0.0462144	FALSE	FALSE
rs62070609	chr17:68747589-68747590	A	C	0.9092	0.0477521	0.0462144	FALSE	FALSE
rs62039809	chr16:51724675-51724676	T	C	0.852213	0.080223	0.0462146	FALSE	FALSE
rs72703326	chr4:168397963-168397964	C	T	0.751422	0.143365	0.0462146	FALSE	FALSE
rs4973459	chr2:232490483-232490484	C	T	0.934421	0.034026	0.0462147	FALSE	FALSE
rs185148588	chr8:112822475-112822476	T	C	1.25764	0.114998	0.0462149	FALSE	FALSE
rs115367134	chr1:214500851-214500852	T	A	1.15196	0.0709646	0.0462151	FALSE	FALSE
rs16929516	chr8:63663304-63663305	T	C	0.915906	0.0440656	0.0462155	FALSE	FALSE
rs73143792	chr7:68754868-68754869	G	C	1.15456	0.072096	0.0462155	FALSE	FALSE
rs112982596	chr6:36565071-36565072	C	G	0.826773	0.0954264	0.0462156	FALSE	FALSE
rs17553386	chr6:36562174-36562175	C	G	0.826773	0.0954264	0.0462156	FALSE	FALSE
rs56799886	chr6:36564084-36564085	A	G	0.826773	0.0954264	0.0462156	FALSE	FALSE
rs58073599	chr6:36564013-36564014	A	T	0.826773	0.0954264	0.0462156	FALSE	FALSE
rs60049609	chr6:36564469-36564470	C	T	0.826773	0.0954264	0.0462156	FALSE	FALSE
rs73408319	chr6:36562993-36562994	G	A	0.826773	0.0954264	0.0462156	FALSE	FALSE
rs73408322	chr6:36563159-36563160	C	T	0.826773	0.0954264	0.0462156	FALSE	FALSE
rs73408324	chr6:36563413-36563414	G	A	0.826773	0.0954264	0.0462156	FALSE	FALSE
rs73408326	chr6:36563628-36563629	G	A	0.826773	0.0954264	0.0462156	FALSE	FALSE
rs73408327	chr6:36563646-36563647	G	C	0.826773	0.0954264	0.0462156	FALSE	FALSE
rs4421963	chr16:12960484-12960485	T	G	0.923299	0.0400328	0.0462157	FALSE	FALSE
rs7327228	chr13:33837996-33837997	C	A	1.07228	0.0350075	0.0462158	FALSE	FALSE
rs9566569	chr13:41291239-41291240	T	A	0.90923	0.0477356	0.0462161	FALSE	FALSE
rs9577123	chr13:41293051-41293052	G	A	0.90923	0.0477356	0.0462161	FALSE	FALSE
rs6713538	chr2:80440291-80440292	C	A	1.09421	0.0451634	0.0462162	FALSE	FALSE
rs6746317	chr2:80441375-80441376	G	C	1.09421	0.0451634	0.0462162	FALSE	FALSE
rs117494690	chr4:20510871-20510872	G	A	1.25533	0.114076	0.0462164	FALSE	FALSE
rs7287160	chr22:39573723-39573724	A	C	0.941562	0.0302069	0.0462165	FALSE	FALSE
rs4266613	chr8:130063722-130063723	G	A	1.0672	0.0326266	0.0462166	FALSE	FALSE
rs7842715	chr8:96028925-96028926	T	C	1.08848	0.0425329	0.0462168	FALSE	FALSE
rs112560765	chr15:99582770-99582771	A	G	1.1357	0.0638337	0.046217	FALSE	FALSE
rs6543498	chr2:107875128-107875129	G	A	1.11566	0.0549046	0.0462173	FALSE	FALSE
rs1497885	chr6:131052656-131052657	A	C	1.06099	0.0296973	0.0462186	FALSE	FALSE
rs7453134	chr6:131052780-131052781	G	A	1.06099	0.0296973	0.0462186	FALSE	FALSE
rs2650027	chr12:130519061-130519062	G	C	1.0609	0.0296576	0.0462191	FALSE	FALSE
rs10756150	chr9:10959681-10959682	G	T	0.896648	0.054727	0.0462196	FALSE	FALSE
rs115766253	chr7:157971544-157971545	A	G	1.1099	0.0523063	0.0462197	FALSE	FALSE
rs11771079	chr7:124905059-124905060	C	T	0.927028	0.0380116	0.0462199	FALSE	FALSE
rs138158860	chr7:47477197-47477198	C	A	1.21862	0.0991879	0.0462201	FALSE	FALSE
rs342008	chr3:5313634-5313635	A	T	0.898383	0.0537576	0.0462202	FALSE	FALSE
rs36093472	chr19:48980613-48980614	T	C	0.776191	0.127099	0.0462203	FALSE	FALSE
rs6561749	chr13:54435194-54435195	G	C	0.924262	0.0395109	0.0462203	FALSE	FALSE
rs2148624	chr1:183665651-183665652	C	G	0.940375	0.0308408	0.046221	FALSE	FALSE
rs59171696	chr3:196799373-196799374	C	T	0.934916	0.0337611	0.046221	FALSE	FALSE
rs72770392	chr5:75232424-75232425	T	C	0.742023	0.149684	0.0462213	FALSE	FALSE
rs17151550	chr8:10131240-10131241	A	T	1.0649	0.0315471	0.0462214	FALSE	FALSE
rs11220120	chr11:125399789-125399790	T	C	0.888564	0.059271	0.0462215	FALSE	FALSE
rs6047352	chr20:21263825-21263826	C	G	0.90638	0.0493121	0.0462215	FALSE	FALSE
rs10493648	chr1:80244751-80244752	A	G	1.06491	0.031552	0.0462222	FALSE	FALSE
rs11612607	chr12:119408285-119408286	C	T	0.936034	0.0331618	0.0462227	FALSE	FALSE
rs55660509	chr15:93067766-93067767	A	G	0.869582	0.0701044	0.0462227	FALSE	FALSE
rs116084905	chr9:105459885-105459886	T	C	0.828782	0.0942123	0.0462228	FALSE	FALSE
rs149232790	chr18:73832836-73832837	C	T	0.821285	0.098771	0.0462228	FALSE	FALSE
rs9591059	chr13:48041546-48041547	G	A	1.23582	0.106221	0.0462229	FALSE	FALSE
rs7248025	chr19:52446081-52446082	A	G	0.907493	0.0486967	0.0462231	FALSE	FALSE
rs35556919	chr9:4926594-4926595	T	A	0.813925	0.103287	0.0462234	FALSE	FALSE
rs71420628	chr2:195064962-195064963	G	A	0.848389	0.0824822	0.0462234	FALSE	FALSE
rs12492434	chr3:65522738-65522739	G	T	0.935352	0.0335276	0.0462236	FALSE	FALSE
rs34989516	chr6:104289769-104289770	A	C	0.94081	0.0306087	0.0462239	FALSE	FALSE
rs78108008	chr5:141457856-141457857	T	G	0.874447	0.0673059	0.0462242	FALSE	FALSE
rs34827773	chr3:23481566-23481567	G	C	0.89963	0.0530626	0.0462243	FALSE	FALSE
rs11226298	chr11:104187726-104187727	T	C	1.06753	0.0327839	0.0462244	FALSE	FALSE
rs59433070	chr5:169525249-169525250	T	C	0.931748	0.0354645	0.0462249	FALSE	FALSE
rs6952562	chr7:5248750-5248751	G	C	1.13266	0.0624936	0.0462249	FALSE	FALSE
rs114412972	chr3:196179457-196179458	T	G	0.769904	0.131182	0.0462254	FALSE	FALSE
rs2716020	chr4:121118714-121118715	G	A	0.935297	0.0335578	0.0462254	FALSE	FALSE
rs10415935	chr19:32834159-32834160	C	T	0.904623	0.0502864	0.0462255	FALSE	FALSE
rs143573066	chr9:12899912-12899913	G	C	1.27343	0.121263	0.0462256	FALSE	FALSE
rs143388637	chr16:87975588-87975589	T	C	1.16097	0.0748776	0.0462257	FALSE	FALSE
rs10023016	chr4:177401994-177401995	G	A	0.939682	0.0312109	0.0462258	FALSE	FALSE
rs10023185	chr4:177402185-177402186	T	A	0.939682	0.0312109	0.0462258	FALSE	FALSE
rs28415877	chr4:177402438-177402439	A	G	0.939682	0.0312109	0.0462258	FALSE	FALSE
rs41278004	chr10:72520834-72520835	T	C	1.11943	0.0565988	0.046226	FALSE	FALSE
rs138288952	chr1:978761-978762	A	G	0.770311	0.130918	0.0462265	FALSE	FALSE
rs17081091	chr13:66867486-66867487	T	A	0.818914	0.100223	0.0462265	FALSE	FALSE
rs36083356	chr2:71349545-71349546	C	T	1.08107	0.0391065	0.0462267	FALSE	FALSE
rs60611478	chr17:76367135-76367136	T	C	0.786435	0.120525	0.0462268	FALSE	FALSE
rs111998190	chr4:38593597-38593598	A	G	1.18929	0.0869698	0.046227	FALSE	FALSE
rs71322186	chr3:23471024-23471025	G	A	0.911871	0.0462832	0.0462271	FALSE	FALSE
rs1047158	chr12:123644055-123644056	C	A	0.929522	0.0366649	0.0462273	FALSE	FALSE
rs117364771	chr18:54985681-54985682	C	A	1.20453	0.0933549	0.0462273	FALSE	FALSE
rs1716165	chr12:123648880-123648881	C	T	0.929522	0.0366649	0.0462273	FALSE	FALSE
rs272334	chr13:64688730-64688731	T	G	0.942165	0.0298876	0.0462273	FALSE	FALSE
rs10926063	chr1:240173930-240173931	A	G	0.942816	0.0295411	0.0462274	FALSE	FALSE
rs118040835	chr11:129260179-129260180	A	G	1.24783	0.111076	0.0462277	FALSE	FALSE
rs78254363	chr2:66629327-66629328	A	G	0.802361	0.110468	0.0462277	FALSE	FALSE
rs79251774	chr1:52515628-52515629	T	C	0.874106	0.0675029	0.046228	FALSE	FALSE
rs67577697	chr16:6341390-6341391	A	G	0.921658	0.0409274	0.0462283	FALSE	FALSE
rs12326078	chr18:25856526-25856527	T	G	0.941218	0.0303921	0.0462286	FALSE	FALSE
rs11008530	chr10:31858521-31858522	A	G	0.856789	0.0775419	0.0462288	FALSE	FALSE
rs11135742	chr8:21802909-21802910	T	A	0.942047	0.0299504	0.0462289	FALSE	FALSE
rs111526577	chr13:55601626-55601627	A	G	0.788459	0.119237	0.0462289	FALSE	FALSE
rs59294871	chr4:175697677-175697678	T	C	1.06664	0.0323659	0.046229	FALSE	FALSE
rs73010719	chr11:128064806-128064807	C	A	1.15595	0.0727054	0.0462299	FALSE	FALSE
rs75250782	chr4:82662645-82662646	G	A	0.836541	0.0895401	0.0462299	FALSE	FALSE
rs2048352	chr18:56660498-56660499	T	C	1.09357	0.0448766	0.0462301	FALSE	FALSE
rs7670269	chr4:8285533-8285534	C	T	0.942077	0.0299344	0.0462301	FALSE	FALSE
rs13125164	chr4:44773675-44773676	C	T	0.941094	0.0304586	0.0462305	FALSE	FALSE
rs2603161	chr4:69353051-69353052	C	A	1.06366	0.0309623	0.0462305	FALSE	FALSE
rs62333841	chr4:169453432-169453433	T	C	0.920007	0.0418275	0.0462308	FALSE	FALSE
rs10272217	chr7:145721951-145721952	G	A	1.06177	0.0300711	0.046231	FALSE	FALSE
rs10250782	chr7:108949566-108949567	G	A	1.09207	0.0441849	0.0462311	FALSE	FALSE
rs72893026	chr2:173592006-173592007	G	A	1.10752	0.051234	0.0462311	FALSE	FALSE
rs2936010	chr1:213213566-213213567	A	G	1.06668	0.0323855	0.0462313	FALSE	FALSE
rs4515770	chr1:243686912-243686913	C	T	1.07252	0.0351241	0.0462318	FALSE	FALSE
rs12212207	chr6:65920351-65920352	G	A	1.1252	0.0591813	0.0462319	FALSE	FALSE
rs7201092	chr16:19942581-19942582	A	T	0.941423	0.0302833	0.046232	FALSE	FALSE
rs7624221	chr3:193736484-193736485	T	C	0.941968	0.0299928	0.0462321	FALSE	FALSE
rs10816685	chr9:111310725-111310726	C	T	1.06037	0.029408	0.0462323	FALSE	FALSE
rs7963602	chr12:1410164-1410165	C	T	0.94085	0.0305888	0.0462325	FALSE	FALSE
rs2046517	chr12:54613264-54613265	A	G	0.93938	0.0313731	0.0462326	FALSE	FALSE
rs12140594	chr1:178972946-178972947	G	C	0.923098	0.0401454	0.0462327	FALSE	FALSE
rs5762256	chr22:27967454-27967455	A	G	1.06752	0.0327796	0.0462329	FALSE	FALSE
rs7855561	chr9:137661868-137661869	A	G	1.06575	0.0319489	0.0462332	FALSE	FALSE
rs145115817	chr2:144652684-144652685	C	A	1.2279	0.103001	0.0462333	FALSE	FALSE
rs62370649	chr5:42545208-42545209	T	C	1.12549	0.0593094	0.0462334	FALSE	FALSE
rs149319136	chr21:20174474-20174475	A	G	1.28085	0.124181	0.0462339	FALSE	FALSE
5:67898015	chr5:67898014-67898015	A	C	0.818138	0.100702	0.046234	FALSE	FALSE
rs6865857	chr5:67901070-67901071	C	T	0.818138	0.100702	0.046234	FALSE	FALSE
rs7734539	chr5:67902791-67902792	T	A	0.818138	0.100702	0.046234	FALSE	FALSE
rs7735127	chr5:67903066-67903067	T	C	0.818138	0.100702	0.046234	FALSE	FALSE
rs221613	chr6:105496726-105496727	T	C	1.09047	0.0434502	0.0462342	FALSE	FALSE
rs148164516	chr2:69094149-69094150	G	T	0.790009	0.118255	0.0462348	FALSE	FALSE
rs145416147	chr1:27062542-27062543	C	T	1.11653	0.0552989	0.046235	FALSE	FALSE
rs4551132	chr5:140837906-140837907	C	G	1.07318	0.0354313	0.0462354	FALSE	FALSE
rs28549960	chr8:113969540-113969541	A	G	1.08689	0.0418023	0.0462355	FALSE	FALSE
rs60669058	chr2:138122021-138122022	G	A	1.08137	0.0392474	0.0462358	FALSE	FALSE
rs73895627	chr21:19830246-19830247	C	T	0.733371	0.155578	0.0462361	FALSE	FALSE
rs140728144	chr4:91096516-91096517	T	C	1.15714	0.0732247	0.0462362	FALSE	FALSE
rs56194091	chr19:57226572-57226573	A	C	0.940692	0.0306735	0.0462362	FALSE	FALSE
rs61799668	chr1:105821234-105821235	G	A	1.11059	0.0526256	0.0462362	FALSE	FALSE
rs79035048	chr9:1233553-1233554	G	A	0.844383	0.0848622	0.0462366	FALSE	FALSE
rs55983731	chr15:78735268-78735269	T	C	0.939316	0.0314081	0.0462367	FALSE	FALSE
rs72738718	chr15:78735437-78735438	C	G	0.939316	0.0314081	0.0462367	FALSE	FALSE
rs2038420	chr14:29076683-29076684	C	T	0.928365	0.0372917	0.0462371	FALSE	FALSE
rs4330591	chr7:39332265-39332266	T	C	0.925041	0.039091	0.0462372	FALSE	FALSE
rs6993150	chr8:21435068-21435069	A	G	1.13823	0.0649557	0.0462372	FALSE	FALSE
rs68161011	chr7:79941706-79941707	C	T	1.23092	0.104235	0.0462383	FALSE	FALSE
rs2914709	chr5:108746112-108746113	G	A	0.941181	0.0304133	0.0462391	FALSE	FALSE
rs888101	chr2:37732061-37732062	T	A	0.941741	0.030115	0.0462393	FALSE	FALSE
rs11118767	chr1:221765927-221765928	T	C	1.2095	0.0954267	0.0462394	FALSE	FALSE
rs61243865	chr4:23996477-23996478	A	G	0.924802	0.0392212	0.0462394	FALSE	FALSE
rs80355897	chr22:24830400-24830401	A	C	0.766634	0.133326	0.0462394	FALSE	FALSE
rs3746728	chr20:23017043-23017044	T	C	0.941161	0.0304241	0.0462399	FALSE	FALSE
rs1657098	chr16:1855763-1855764	G	A	0.931795	0.0354419	0.04624	FALSE	FALSE
rs4724633	chr7:47796394-47796395	T	C	1.06393	0.0310903	0.0462403	FALSE	FALSE
rs79425799	chr18:65587331-65587332	A	G	1.13604	0.0639901	0.0462404	FALSE	FALSE
rs9962039	chr18:65586673-65586674	T	C	1.13604	0.0639901	0.0462404	FALSE	FALSE
rs6444509	chr3:190889115-190889116	G	T	1.06363	0.0309474	0.0462408	FALSE	FALSE
rs7751419	chr6:39115412-39115413	T	C	0.937576	0.032339	0.0462409	FALSE	FALSE
rs12580042	chr12:77475885-77475886	C	T	1.09812	0.0469584	0.0462412	FALSE	FALSE
rs10484315	chr6:5659864-5659865	G	A	1.31053	0.13568	0.0462414	FALSE	FALSE
rs17141110	chr6:5659903-5659904	C	A	1.31053	0.13568	0.0462414	FALSE	FALSE
rs9849290	chr3:34944466-34944467	C	G	1.14131	0.0663132	0.0462414	FALSE	FALSE
rs12247564	chr10:111721399-111721400	A	G	1.08598	0.0413807	0.0462416	FALSE	FALSE
rs12267704	chr10:111722007-111722008	T	C	1.08598	0.0413807	0.0462416	FALSE	FALSE
rs12267714	chr10:111722051-111722052	T	C	1.08598	0.0413807	0.0462416	FALSE	FALSE
rs2151592	chr10:10366767-10366768	C	T	1.06184	0.0301066	0.0462416	FALSE	FALSE
rs6015372	chr20:57373339-57373340	C	T	0.931496	0.0356032	0.0462421	FALSE	FALSE
rs1845840	chr5:92388209-92388210	G	A	1.06367	0.0309697	0.0462422	FALSE	FALSE
rs2890353	chr19:5473940-5473941	G	A	0.941521	0.0302326	0.0462426	FALSE	FALSE
rs148409754	chr17:47398496-47398497	T	C	1.22639	0.102386	0.0462428	FALSE	FALSE
rs2152847	chr13:38558585-38558586	A	G	1.06146	0.0299231	0.046243	FALSE	FALSE
rs287494	chr13:91810286-91810287	C	T	0.931091	0.0358217	0.046243	FALSE	FALSE
rs59087890	chr12:623222-623223	T	G	1.07707	0.0372497	0.046243	FALSE	FALSE
rs700615	chr5:138085833-138085834	C	A	0.936845	0.0327305	0.046243	FALSE	FALSE
rs7135809	chr12:129793721-129793722	A	T	1.06262	0.0304709	0.0462432	FALSE	FALSE
rs7213040	chr17:69934310-69934311	C	T	1.06081	0.0296193	0.0462432	FALSE	FALSE
rs10956559	chr8:131906643-131906644	C	G	0.938083	0.032068	0.0462436	FALSE	FALSE
rs12867127	chr13:102751945-102751946	G	T	1.061	0.0297081	0.0462438	FALSE	FALSE
rs12724457	chr1:187269466-187269467	A	C	0.936316	0.0330138	0.0462439	FALSE	FALSE
rs3902093	chr1:241995902-241995903	A	C	1.08349	0.0402326	0.0462443	FALSE	FALSE
rs3952584	chr11:72187127-72187128	C	A	1.06098	0.0296963	0.0462445	FALSE	FALSE
rs10239330	chr7:84221916-84221917	T	C	1.06199	0.0301753	0.0462449	FALSE	FALSE
rs11975532	chr7:84223323-84223324	T	C	1.06199	0.0301753	0.0462449	FALSE	FALSE
rs13231571	chr7:84221077-84221078	T	C	1.06199	0.0301753	0.0462449	FALSE	FALSE
rs4707490	chr6:89264663-89264664	A	G	1.1109	0.0527645	0.0462449	FALSE	FALSE
rs75202689	chr4:178935624-178935625	A	G	1.09934	0.0475166	0.0462453	FALSE	FALSE
rs4796887	chr18:10333321-10333322	G	A	0.93899	0.0315834	0.0462454	FALSE	FALSE
rs10273042	chr7:55347399-55347400	C	G	1.09273	0.0444898	0.0462455	FALSE	FALSE
rs10503754	chr8:24515322-24515323	C	T	0.786205	0.120682	0.0462456	FALSE	FALSE
rs138383073	chr17:34935981-34935982	G	T	1.18877	0.0867558	0.0462458	FALSE	FALSE
rs111684342	chr7:13325592-13325593	A	G	1.07201	0.0348892	0.046246	FALSE	FALSE
rs13232983	chr7:31520799-31520800	T	C	1.07176	0.034771	0.046246	FALSE	FALSE
rs12704280	chr7:86241387-86241388	G	A	1.06474	0.0314755	0.0462461	FALSE	FALSE
rs2546159	chr5:76985140-76985141	G	T	1.06622	0.032172	0.0462462	FALSE	FALSE
rs76657485	chr5:119588795-119588796	C	T	1.07001	0.0339492	0.0462462	FALSE	FALSE
rs11114664	chr12:81356826-81356827	C	T	1.06766	0.0328497	0.0462464	FALSE	FALSE
rs10735710	chr18:73932988-73932989	G	C	0.868567	0.0706979	0.0462466	FALSE	FALSE
rs149307821	chr20:6035115-6035116	A	C	1.25714	0.114812	0.0462466	FALSE	FALSE
rs35526112	chr1:55391267-55391268	C	T	1.06921	0.0335766	0.0462466	FALSE	FALSE
rs67898509	chr14:31447862-31447863	C	T	0.920058	0.041803	0.0462468	FALSE	FALSE
rs8091476	chr18:22085153-22085154	G	A	0.898919	0.0534647	0.0462468	FALSE	FALSE
rs145627967	chr18:2704242-2704243	G	A	0.823157	0.0976397	0.0462471	FALSE	FALSE
rs9283959	chr8:133968109-133968110	C	T	0.924764	0.039243	0.0462472	FALSE	FALSE
rs79997846	chr2:197917522-197917523	T	C	1.13849	0.0650738	0.0462473	FALSE	FALSE
rs140767200	chr18:68235135-68235136	G	A	1.18405	0.08476	0.0462474	FALSE	FALSE
rs12540880	chr7:117719009-117719010	A	C	0.892602	0.0570032	0.0462476	FALSE	FALSE
rs12912167	chr15:61676708-61676709	G	T	0.942474	0.0297259	0.0462482	FALSE	FALSE
rs9692638	chr8:95728472-95728473	A	G	1.06286	0.0305862	0.0462484	FALSE	FALSE
rs4466706	chr1:205509264-205509265	G	C	1.06624	0.0321793	0.0462485	FALSE	FALSE
rs111243983	chr2:117624332-117624333	C	G	1.33474	0.144867	0.0462489	FALSE	FALSE
rs73226229	chr12:94609599-94609600	G	A	0.862108	0.0744436	0.046249	FALSE	FALSE
rs116619197	chr1:173691283-173691284	T	C	1.21447	0.0974879	0.0462494	FALSE	FALSE
rs62024445	chr16:11569924-11569925	T	C	1.07817	0.037765	0.0462497	FALSE	FALSE
rs7727623	chr5:28212722-28212723	C	T	0.932138	0.0352586	0.0462499	FALSE	FALSE
rs7021799	chr9:87986505-87986506	C	G	0.926886	0.0380938	0.04625	FALSE	FALSE
rs78717292	chr18:73334505-73334506	A	G	0.877341	0.0656562	0.04625	FALSE	FALSE
rs2748959	chr6:76486583-76486584	G	T	1.06372	0.0309935	0.0462501	FALSE	FALSE
rs7964696	chr12:14507740-14507741	G	A	0.942525	0.0296987	0.0462504	FALSE	FALSE
rs117773911	chr7:157749080-157749081	G	A	0.838954	0.0881038	0.0462505	FALSE	FALSE
rs461990	chr9:89052306-89052307	C	A	1.06824	0.0331208	0.0462507	FALSE	FALSE
rs117868755	chr10:119075940-119075941	C	T	0.846438	0.0836478	0.0462508	FALSE	FALSE
rs4464855	chr7:6359131-6359132	C	G	0.908894	0.047929	0.0462508	FALSE	FALSE
rs11144848	chr9:78961387-78961388	G	A	0.936809	0.0327507	0.0462509	FALSE	FALSE
rs7261967	chr20:34637633-34637634	A	G	1.09171	0.0440262	0.0462509	FALSE	FALSE
rs2602354	chr2:149088902-149088903	A	T	1.06156	0.0299751	0.0462511	FALSE	FALSE
rs6507283	chr18:36399522-36399523	C	T	1.06284	0.030579	0.0462511	FALSE	FALSE
rs2857659	chr12:52792459-52792460	A	G	1.06076	0.0295967	0.0462516	FALSE	FALSE
rs72777073	chr10:8702300-8702301	C	A	1.07722	0.0373199	0.0462516	FALSE	FALSE
rs545361555	chr19:42436884-42436885	C	G	1.34241	0.147746	0.0462529	FALSE	FALSE
rs78724197	chr3:178096355-178096356	A	G	0.872066	0.0686831	0.0462537	FALSE	FALSE
rs117576402	chr10:119090229-119090230	C	A	0.84644	0.0836481	0.0462539	FALSE	FALSE
rs9985975	chr4:66290932-66290933	T	C	0.820106	0.0995059	0.0462541	FALSE	FALSE
rs78285825	chr11:69922429-69922430	T	C	0.872363	0.0685122	0.0462542	FALSE	FALSE
rs9855212	chr3:176419859-176419860	C	T	0.901743	0.0518928	0.0462545	FALSE	FALSE
rs272359	chr13:64675272-64675273	G	T	0.942191	0.0298775	0.0462547	FALSE	FALSE
rs11737987	chr5:140836508-140836509	C	A	1.07317	0.0354314	0.0462548	FALSE	FALSE
rs147024444	chr21:23156152-23156153	T	G	1.20523	0.0936593	0.0462548	FALSE	FALSE
rs55788501	chr2:56747075-56747076	C	A	1.06098	0.0296992	0.0462548	FALSE	FALSE
rs11986474	chr8:137044872-137044873	A	G	1.06104	0.0297297	0.0462551	FALSE	FALSE
rs2569016	chr5:102603131-102603132	G	A	1.06537	0.0317701	0.0462554	FALSE	FALSE
rs377192	chr5:102603553-102603554	T	C	1.06537	0.0317701	0.0462554	FALSE	FALSE
rs411648	chr5:102602901-102602902	T	A	1.06537	0.0317701	0.0462554	FALSE	FALSE
rs9589511	chr13:92996484-92996485	C	G	0.936761	0.0327771	0.0462555	FALSE	FALSE
rs115782229	chr3:164730341-164730342	A	G	0.915432	0.0443337	0.0462557	FALSE	FALSE
rs1859519	chr7:46579423-46579424	C	T	0.936189	0.0330838	0.0462559	FALSE	FALSE
rs73326237	chr8:112926743-112926744	A	G	0.818044	0.10077	0.0462559	FALSE	FALSE
rs1851130	chr12:38507818-38507819	T	C	0.941574	0.0302059	0.0462562	FALSE	FALSE
rs72728623	chr14:67205425-67205426	G	A	1.11246	0.0534731	0.0462562	FALSE	FALSE
rs10745997	chr12:104659906-104659907	G	A	0.938146	0.0320365	0.0462565	FALSE	FALSE
rs11111963	chr12:104661353-104661354	C	T	0.938146	0.0320365	0.0462565	FALSE	FALSE
rs28626346	chr12:104661728-104661729	A	G	0.938146	0.0320365	0.0462565	FALSE	FALSE
rs7136838	chr12:104662586-104662587	A	G	0.938146	0.0320365	0.0462565	FALSE	FALSE
rs7295751	chr12:104663293-104663294	C	A	0.938146	0.0320365	0.0462565	FALSE	FALSE
rs4696816	chr4:8334381-8334382	A	G	0.938631	0.0317769	0.0462567	FALSE	FALSE
rs1714055	chr4:35910137-35910138	C	T	0.922103	0.0406909	0.046257	FALSE	FALSE
rs1714056	chr4:35910136-35910137	T	C	0.922103	0.0406909	0.046257	FALSE	FALSE
5:121107383	chr5:121107382-121107383	G	C	1.20694	0.0943739	0.0462571	FALSE	FALSE
rs7460072	chr8:64205978-64205979	A	C	1.18361	0.0845786	0.0462572	FALSE	FALSE
rs17596613	chr3:174877137-174877138	C	T	0.939999	0.0310462	0.0462573	FALSE	FALSE
rs74315787	chr1:247325026-247325027	C	T	1.10567	0.0503999	0.0462573	FALSE	FALSE
rs10072917	chr5:140836734-140836735	T	C	1.07317	0.0354314	0.0462574	FALSE	FALSE
rs78307463	chr7:17078688-17078689	T	C	0.91933	0.0422023	0.0462574	FALSE	FALSE
rs4574683	chr6:120274765-120274766	A	T	0.939439	0.0313454	0.0462578	FALSE	FALSE
rs7950149	chr11:65115166-65115167	C	T	0.869476	0.0701766	0.0462578	FALSE	FALSE
rs60792487	chr12:89194216-89194217	T	C	1.15691	0.0731325	0.0462581	FALSE	FALSE
rs10500688	chr11:7291368-7291369	G	T	0.937501	0.0323818	0.0462584	FALSE	FALSE
rs111305346	chr6:116248314-116248315	A	G	1.16579	0.0769672	0.0462587	FALSE	FALSE
rs116655335	chr1:67537731-67537732	T	C	1.24535	0.110093	0.0462591	FALSE	FALSE
rs1667316	chr2:232408861-232408862	C	T	1.0745	0.0360527	0.0462591	FALSE	FALSE
rs10507301	chr13:22609537-22609538	T	C	1.10309	0.0492283	0.0462593	FALSE	FALSE
rs59133824	chr15:78833449-78833450	A	C	1.07427	0.0359484	0.0462594	FALSE	FALSE
rs11061567	chr12:131977306-131977307	A	G	0.929779	0.0365316	0.0462595	FALSE	FALSE
rs75005033	chr11:36069036-36069037	T	G	1.09605	0.0460171	0.0462595	FALSE	FALSE
rs33966911	chr4:114275242-114275243	T	C	0.90984	0.0474088	0.0462599	FALSE	FALSE
rs13280763	chr8:26044373-26044374	A	G	0.937267	0.0325073	0.04626	FALSE	FALSE
rs62260105	chr3:103732666-103732667	T	G	0.876542	0.0661163	0.0462602	FALSE	FALSE
rs6703990	chr1:183708427-183708428	G	A	0.940291	0.0308911	0.0462604	FALSE	FALSE
rs148906547	chr12:34237011-34237012	A	G	1.09888	0.0473115	0.0462611	FALSE	FALSE
rs72712446	chr8:131816385-131816386	C	T	1.13787	0.0648041	0.0462611	FALSE	FALSE
rs10226339	chr7:45774901-45774902	T	C	1.07348	0.0355775	0.0462613	FALSE	FALSE
rs7423929	chr2:762740-762741	C	T	1.0692	0.0335727	0.0462615	FALSE	FALSE
rs117757089	chr16:1847161-1847162	C	T	1.12087	0.0572543	0.0462617	FALSE	FALSE
rs61778560	chr1:31995041-31995042	G	A	0.84759	0.0829699	0.0462619	FALSE	FALSE
rs4728230	chr7:131467526-131467527	A	G	0.819168	0.100084	0.0462621	FALSE	FALSE
rs117039551	chr16:51619862-51619863	T	C	0.885303	0.0611268	0.0462628	FALSE	FALSE
rs77427791	chr2:213575717-213575718	C	T	1.12543	0.0592926	0.0462631	FALSE	FALSE
rs2350307	chr3:13667748-13667749	A	G	1.06509	0.0316396	0.0462633	FALSE	FALSE
rs1486745	chr17:50270736-50270737	G	A	1.06785	0.0329375	0.0462634	FALSE	FALSE
rs9589507	chr13:92986663-92986664	T	G	0.936761	0.0327783	0.0462635	FALSE	FALSE
rs2578310	chr3:81036049-81036050	A	G	0.905303	0.0499177	0.0462636	FALSE	FALSE
rs77948165	chr8:54971810-54971811	C	T	0.805659	0.108428	0.0462637	FALSE	FALSE
rs12648711	chr4:121624448-121624449	C	T	1.11106	0.0528409	0.0462639	FALSE	FALSE
rs17015011	chr2:78359186-78359187	G	A	0.88757	0.0598444	0.046264	FALSE	FALSE
rs4879891	chr9:35362277-35362278	C	G	0.891065	0.0578722	0.046264	FALSE	FALSE
rs34362828	chr13:26066995-26066996	G	A	0.861431	0.0748432	0.0462643	FALSE	FALSE
rs73114250	chr1:234812951-234812952	T	G	0.894066	0.0561853	0.0462644	FALSE	FALSE
rs16991960	chr4:36163127-36163128	A	G	0.828685	0.0942888	0.0462646	FALSE	FALSE
rs354239	chr2:54954823-54954824	A	G	1.06231	0.0303309	0.0462647	FALSE	FALSE
rs2914283	chr5:23505346-23505347	A	T	0.841181	0.0867791	0.0462649	FALSE	FALSE
rs111504202	chr6:107349275-107349276	T	C	1.27226	0.120822	0.0462652	FALSE	FALSE
rs74330088	chr13:104657365-104657366	T	C	0.723816	0.16218	0.0462653	FALSE	FALSE
rs73156727	chr13:24134695-24134696	A	G	0.829625	0.0937204	0.0462656	FALSE	FALSE
rs10260100	chr7:108851370-108851371	G	A	1.06216	0.0302576	0.0462657	FALSE	FALSE
rs72695705	chr1:117016079-117016080	G	A	0.785881	0.120901	0.0462658	FALSE	FALSE
rs11128311	chr3:73189227-73189228	T	C	0.925856	0.0386542	0.0462659	FALSE	FALSE
rs1574139	chr1:187425960-187425961	C	T	0.942061	0.0299483	0.046266	FALSE	FALSE
rs114386081	chr2:38458041-38458042	C	T	1.31068	0.13575	0.0462663	FALSE	FALSE
rs116620894	chr7:27815613-27815614	A	G	1.32101	0.139692	0.0462667	FALSE	FALSE
rs74357904	chr15:46855684-46855685	A	C	0.8128	0.104002	0.0462668	FALSE	FALSE
rs72635461	chr13:92729944-92729945	A	G	1.21575	0.0980275	0.0462671	FALSE	FALSE
rs4688215	chr3:64739226-64739227	T	C	1.06086	0.0296428	0.0462673	FALSE	FALSE
rs4959597	chr6:225666-225667	A	G	0.898737	0.0535713	0.0462673	FALSE	FALSE
rs9290262	chr3:164782822-164782823	T	A	0.941945	0.03001	0.0462673	FALSE	FALSE
rs111855721	chr19:22749373-22749374	A	G	1.13334	0.0628067	0.0462674	FALSE	FALSE
rs112240778	chr19:22749000-22749001	A	C	1.13334	0.0628067	0.0462674	FALSE	FALSE
rs112251011	chr19:22749281-22749282	G	A	1.13334	0.0628067	0.0462674	FALSE	FALSE
rs116678152	chr19:22749064-22749065	G	A	1.13334	0.0628067	0.0462674	FALSE	FALSE
rs75250990	chr19:22749659-22749660	C	A	1.13334	0.0628067	0.0462674	FALSE	FALSE
rs7285141	chr22:50840782-50840783	T	C	1.06677	0.0324328	0.0462679	FALSE	FALSE
rs12431667	chr14:51728968-51728969	G	A	0.91972	0.0419915	0.046268	FALSE	FALSE
rs75007428	chr11:74750606-74750607	C	T	1.2303	0.103997	0.0462683	FALSE	FALSE
rs74602518	chr5:145786497-145786498	G	A	1.24297	0.109138	0.0462684	FALSE	FALSE
rs11748367	chr5:29997833-29997834	C	T	0.936909	0.0327003	0.0462686	FALSE	FALSE
rs147755481	chr5:121109014-121109015	G	A	1.20693	0.0943735	0.0462688	FALSE	FALSE
rs78010790	chr8:21428051-21428052	A	T	1.13809	0.0649041	0.0462691	FALSE	FALSE
rs115834082	chr6:119591013-119591014	C	T	0.866711	0.0717789	0.0462696	FALSE	FALSE
rs522961	chr5:6577528-6577529	C	T	1.06794	0.0329845	0.0462697	FALSE	FALSE
rs522976	chr5:6577534-6577535	G	A	1.06794	0.0329845	0.0462697	FALSE	FALSE
rs7355439	chr2:58513610-58513611	C	G	0.928589	0.0371762	0.0462698	FALSE	FALSE
rs150380588	chr9:128991376-128991377	A	G	0.730727	0.157415	0.0462703	FALSE	FALSE
rs9357944	chr6:57199022-57199023	T	C	0.942413	0.0297612	0.0462703	FALSE	FALSE
rs10492096	chr12:6580581-6580582	G	A	1.07516	0.0363651	0.0462705	FALSE	FALSE
rs11064214	chr12:6580853-6580854	G	A	1.07516	0.0363651	0.0462705	FALSE	FALSE
rs56899938	chr2:118493571-118493572	A	C	0.822725	0.0979134	0.0462705	FALSE	FALSE
rs12615724	chr2:76676293-76676294	G	A	1.07991	0.0385761	0.0462706	FALSE	FALSE
rs9437	chr8:61535416-61535417	A	G	1.07052	0.0341914	0.0462707	FALSE	FALSE
rs1997310	chr11:14123433-14123434	A	G	0.885537	0.0609967	0.0462711	FALSE	FALSE
rs2439312	chr8:32412358-32412359	A	G	0.930753	0.036008	0.0462711	FALSE	FALSE
rs2280550	chr7:1976555-1976556	A	G	1.0624	0.0303721	0.0462718	FALSE	FALSE
rs2388789	chr11:90868585-90868586	G	A	1.07372	0.0356922	0.0462719	FALSE	FALSE
rs187477243	chr2:53135180-53135181	G	A	0.738667	0.151993	0.0462721	FALSE	FALSE
rs142189714	chr4:166943460-166943461	A	C	0.87523	0.0668714	0.0462722	FALSE	FALSE
rs10955606	chr8:112947792-112947793	T	C	0.818055	0.100771	0.0462723	FALSE	FALSE
rs28865368	chr4:98045863-98045864	C	A	1.09716	0.0465257	0.0462725	FALSE	FALSE
rs10756501	chr9:13775137-13775138	C	T	1.06174	0.0300618	0.0462729	FALSE	FALSE
rs35415932	chr4:25558834-25558835	T	C	1.06265	0.0304898	0.0462729	FALSE	FALSE
rs11945258	chr4:183025880-183025881	A	G	0.938398	0.031904	0.046273	FALSE	FALSE
rs185356	chr5:82729927-82729928	C	T	0.941308	0.0303502	0.046273	FALSE	FALSE
rs1548797	chr19:28208230-28208231	G	A	1.30526	0.133675	0.046274	FALSE	FALSE
rs1548799	chr19:28208365-28208366	A	G	1.30526	0.133675	0.046274	FALSE	FALSE
rs7260515	chr19:28200612-28200613	T	C	1.30526	0.133675	0.046274	FALSE	FALSE
rs117833520	chr15:85870150-85870151	A	G	1.17368	0.0803569	0.0462742	FALSE	FALSE
rs79935385	chr10:122362929-122362930	T	C	1.13902	0.0653167	0.0462742	FALSE	FALSE
rs72703477	chr1:166745106-166745107	C	T	1.11771	0.0558388	0.0462745	FALSE	FALSE
rs10810450	chr9:15800220-15800221	G	A	1.06152	0.0299596	0.0462747	FALSE	FALSE
rs17185698	chr14:25563608-25563609	A	C	0.909901	0.0473782	0.0462747	FALSE	FALSE
rs41279140	chr13:99908273-99908274	T	C	1.18934	0.0870098	0.0462747	FALSE	FALSE
rs73351304	chr7:52791696-52791697	A	G	1.23297	0.105089	0.0462757	FALSE	FALSE
rs73351305	chr7:52791960-52791961	A	G	1.23297	0.105089	0.0462757	FALSE	FALSE
rs28386811	chr16:26293403-26293404	T	G	0.936965	0.0326714	0.046276	FALSE	FALSE
rs10094866	chr8:121841677-121841678	T	C	1.08029	0.0387533	0.0462761	FALSE	FALSE
rs113826733	chr3:98301427-98301428	T	C	1.10229	0.0488711	0.0462763	FALSE	FALSE
rs2616052	chr6:91369846-91369847	T	C	0.940599	0.0307291	0.0462767	FALSE	FALSE
rs6435858	chr2:215634410-215634411	G	A	1.07741	0.0374154	0.0462768	FALSE	FALSE
rs12588352	chr14:44916599-44916600	G	C	1.28231	0.124776	0.0462775	FALSE	FALSE
rs12590512	chr14:44919759-44919760	A	G	1.28231	0.124776	0.0462775	FALSE	FALSE
rs7160768	chr14:44916958-44916959	A	G	1.28231	0.124776	0.0462775	FALSE	FALSE
rs72687008	chr14:44917981-44917982	A	G	1.28231	0.124776	0.0462775	FALSE	FALSE
rs72687020	chr14:44923656-44923657	T	C	1.28231	0.124776	0.0462775	FALSE	FALSE
rs73688614	chr7:42032929-42032930	A	C	1.19566	0.0896696	0.0462775	FALSE	FALSE
rs75269628	chr14:44919552-44919553	T	C	1.28231	0.124776	0.0462775	FALSE	FALSE
rs116583277	chr2:224391059-224391060	T	A	1.3249	0.141173	0.046278	FALSE	FALSE
rs2670672	chr18:33918477-33918478	T	C	0.934429	0.0340317	0.0462781	FALSE	FALSE
rs2297434	chr20:62294014-62294015	T	C	0.942429	0.0297538	0.0462782	FALSE	FALSE
rs2710141	chr7:147570478-147570479	C	A	0.942501	0.0297155	0.0462782	FALSE	FALSE
rs10840684	chr12:17419188-17419189	C	A	0.892197	0.0572389	0.0462785	FALSE	FALSE
rs9288197	chr2:154142449-154142450	T	C	1.10402	0.0496554	0.0462785	FALSE	FALSE
rs74400176	chr11:107867279-107867280	C	G	0.796984	0.113868	0.0462786	FALSE	FALSE
rs139610761	chr7:40374454-40374455	T	G	0.919902	0.0418942	0.0462789	FALSE	FALSE
rs72636502	chr13:87967073-87967074	G	T	1.07748	0.0374482	0.0462789	FALSE	FALSE
rs980316	chr2:115710825-115710826	C	T	1.06452	0.0313729	0.0462789	FALSE	FALSE
rs10926058	chr1:240173026-240173027	C	T	0.94283	0.0295405	0.0462792	FALSE	FALSE
rs9823248	chr3:63233241-63233242	G	A	1.07889	0.0381045	0.0462792	FALSE	FALSE
rs12207535	chr6:111277744-111277745	G	A	1.10705	0.0510328	0.0462796	FALSE	FALSE
rs12467438	chr2:215394415-215394416	A	G	0.941934	0.0300176	0.0462796	FALSE	FALSE
rs2840469	chr8:5799617-5799618	T	G	1.0833	0.0401513	0.0462799	FALSE	FALSE
rs142761347	chr8:112788818-112788819	A	G	1.26491	0.117923	0.04628	FALSE	FALSE
rs61959664	chr13:53016634-53016635	A	G	1.15748	0.0733867	0.04628	FALSE	FALSE
rs9526916	chr13:53003825-53003826	A	C	1.15748	0.0733867	0.04628	FALSE	FALSE
rs4407815	chr7:113466041-113466042	C	G	0.899598	0.0530941	0.0462801	FALSE	FALSE
rs34465637	chr2:42229345-42229346	A	G	0.926367	0.0383801	0.0462808	FALSE	FALSE
rs9903292	chr17:80999545-80999546	G	T	1.06067	0.0295546	0.0462811	FALSE	FALSE
rs9901686	chr17:75851360-75851361	C	G	1.11618	0.0551534	0.0462813	FALSE	FALSE
rs148557268	chr1:100322346-100322347	G	C	0.824456	0.0968634	0.0462814	FALSE	FALSE
rs4113344	chr13:64758617-64758618	C	T	0.942223	0.0298641	0.0462814	FALSE	FALSE
rs4908032	chr1:100306473-100306474	A	G	0.824456	0.0968634	0.0462814	FALSE	FALSE
rs4908033	chr1:100319100-100319101	T	C	0.824456	0.0968634	0.0462814	FALSE	FALSE
rs56248310	chr1:100309606-100309607	T	C	0.824456	0.0968634	0.0462814	FALSE	FALSE
rs72725942	chr1:100314395-100314396	C	A	0.824456	0.0968634	0.0462814	FALSE	FALSE
rs72725945	chr1:100324790-100324791	C	A	0.824456	0.0968634	0.0462814	FALSE	FALSE
rs12152599	chr4:33193342-33193343	C	T	0.821157	0.0988756	0.0462815	FALSE	FALSE
rs6825025	chr4:8335687-8335688	C	T	0.938413	0.0318969	0.0462815	FALSE	FALSE
rs66523338	chr4:63791445-63791446	C	T	1.08807	0.0423563	0.0462817	FALSE	FALSE
rs4797832	chr18:13927331-13927332	C	G	1.07131	0.0345643	0.046282	FALSE	FALSE
rs1566510	chr6:39672901-39672902	A	T	0.941222	0.0303973	0.0462822	FALSE	FALSE
rs2926471	chr6:39672596-39672597	C	T	0.941222	0.0303973	0.0462822	FALSE	FALSE
rs572562	chr1:5337057-5337058	A	G	1.06531	0.0317463	0.0462824	FALSE	FALSE
rs7588575	chr2:13668776-13668777	T	C	1.09307	0.0446572	0.0462824	FALSE	FALSE
rs56278047	chr7:128222834-128222835	T	C	1.06653	0.0323204	0.0462825	FALSE	FALSE
rs10804286	chr2:221091071-221091072	T	C	1.06095	0.0296914	0.0462826	FALSE	FALSE
rs7572832	chr2:221091524-221091525	T	C	1.06095	0.0296914	0.0462826	FALSE	FALSE
rs1979153	chr2:32998265-32998266	G	T	0.92434	0.0394796	0.0462827	FALSE	FALSE
rs28534744	chr3:179603064-179603065	A	C	0.942303	0.0298214	0.0462827	FALSE	FALSE
rs73926330	chr2:38414080-38414081	A	G	1.13277	0.0625561	0.0462827	FALSE	FALSE
rs11058013	chr12:125524280-125524281	G	C	1.09458	0.0453477	0.0462829	FALSE	FALSE
rs272342	chr13:64684708-64684709	A	G	0.942196	0.0298787	0.0462831	FALSE	FALSE
rs76044756	chr18:9630196-9630197	T	A	1.10268	0.049048	0.0462833	FALSE	FALSE
rs72956178	chr2:208150657-208150658	A	G	1.097	0.0464571	0.0462846	FALSE	FALSE
rs76997561	chr5:158495195-158495196	G	T	1.12617	0.0596262	0.0462846	FALSE	FALSE
rs76249996	chr1:239582633-239582634	T	C	0.865101	0.0727169	0.0462851	FALSE	FALSE
rs11617613	chr13:31215874-31215875	A	G	0.932239	0.0352102	0.0462853	FALSE	FALSE
rs62153403	chr2:106245469-106245470	C	T	1.14931	0.0698325	0.0462855	FALSE	FALSE
rs13271741	chr8:3926957-3926958	A	G	0.916479	0.0437659	0.0462856	FALSE	FALSE
rs4503874	chr18:33943566-33943567	T	C	0.933726	0.0344104	0.0462856	FALSE	FALSE
rs6801546	chr3:172001537-172001538	T	C	0.73429	0.154985	0.0462857	FALSE	FALSE
rs62512379	chr8:63685280-63685281	T	A	0.915981	0.0440389	0.0462858	FALSE	FALSE
rs7303343	chr12:87850256-87850257	T	C	1.08101	0.0390898	0.0462861	FALSE	FALSE
rs10168049	chr2:122078405-122078406	G	A	0.860725	0.075262	0.0462864	FALSE	FALSE
rs1414072	chr1:71107298-71107299	T	A	1.06077	0.0296023	0.0462864	FALSE	FALSE
rs9865476	chr3:164785337-164785338	G	A	0.94195	0.03001	0.0462864	FALSE	FALSE
rs77186575	chr12:87478874-87478875	A	G	0.849195	0.0820299	0.0462865	FALSE	FALSE
rs148261826	chr16:52942632-52942633	C	A	1.19697	0.0902209	0.0462867	FALSE	FALSE
rs4774173	chr14:107138045-107138046	T	C	0.912601	0.0458939	0.0462868	FALSE	FALSE
rs7894367	chr10:120950639-120950640	G	A	1.06497	0.0315863	0.0462873	FALSE	FALSE
rs117541482	chr10:109175604-109175605	C	A	1.18693	0.0859954	0.0462874	FALSE	FALSE
rs146438868	chr22:29758027-29758028	T	G	0.854225	0.0790664	0.0462876	FALSE	FALSE
rs35560746	chr3:103256147-103256148	G	A	1.29475	0.129627	0.0462876	FALSE	FALSE
rs77787774	chr12:83488606-83488607	C	T	0.883334	0.0622516	0.0462879	FALSE	FALSE
rs13000288	chr2:159444680-159444681	A	G	0.9273	0.0378765	0.0462889	FALSE	FALSE
rs723092	chr2:159445300-159445301	T	C	0.9273	0.0378765	0.0462889	FALSE	FALSE
rs112993766	chr6:31307938-31307939	T	G	1.12287	0.0581535	0.0462895	FALSE	FALSE
rs117095699	chr10:133250722-133250723	A	G	0.802554	0.110378	0.0462896	FALSE	FALSE
rs10838545	chr11:5718158-5718159	C	T	1.06144	0.0299209	0.04629	FALSE	FALSE
rs113359341	chr2:35659981-35659982	A	G	1.09266	0.0444686	0.0462904	FALSE	FALSE
rs73727624	chr6:29937578-29937579	T	C	1.29358	0.129177	0.0462904	FALSE	FALSE
rs9908695	chr17:47550975-47550976	A	G	1.14918	0.0697763	0.0462904	FALSE	FALSE
rs76179428	chr21:27152928-27152929	G	A	0.832491	0.0920008	0.0462907	FALSE	FALSE
rs11132969	chr4:173700911-173700912	G	A	0.942984	0.02946	0.0462908	FALSE	FALSE
rs150814911	chr1:27687100-27687101	T	C	1.18147	0.0836823	0.0462908	FALSE	FALSE
rs10027330	chr4:180047234-180047235	A	G	1.1866	0.0858581	0.0462909	FALSE	FALSE
rs114598916	chr4:38030373-38030374	C	T	0.889631	0.0586875	0.0462911	FALSE	FALSE
rs62028380	chr15:76666652-76666653	T	C	0.938895	0.0316411	0.0462911	FALSE	FALSE
rs12410405	chr1:6581282-6581283	G	C	1.09368	0.044936	0.0462912	FALSE	FALSE
rs7829658	chr8:19306092-19306093	T	G	1.08121	0.0391841	0.0462913	FALSE	FALSE
rs12563705	chr1:202358938-202358939	G	C	1.14991	0.070096	0.0462914	FALSE	FALSE
10:111724284	chr10:111724283-111724284	G	T	1.08596	0.0413805	0.0462915	FALSE	FALSE
rs12242642	chr10:111724212-111724213	A	G	1.08596	0.0413805	0.0462915	FALSE	FALSE
rs12259261	chr10:111725144-111725145	G	A	1.08596	0.0413805	0.0462915	FALSE	FALSE
rs4715656	chr6:57194049-57194050	G	T	0.942478	0.0297292	0.0462915	FALSE	FALSE
rs61842341	chr10:17736120-17736121	C	T	1.1976	0.0904901	0.0462917	FALSE	FALSE
rs61842343	chr10:17738931-17738932	C	T	1.1976	0.0904901	0.0462917	FALSE	FALSE
rs75178130	chr5:50321922-50321923	A	G	0.918418	0.0427068	0.0462918	FALSE	FALSE
rs523809	chr11:63550437-63550438	T	C	0.919385	0.0421787	0.0462922	FALSE	FALSE
rs147028097	chr5:117821795-117821796	T	C	0.78893	0.118972	0.0462925	FALSE	FALSE
rs150731550	chr5:117819979-117819980	A	C	0.78893	0.118972	0.0462925	FALSE	FALSE
rs12219398	chr10:66907474-66907475	A	C	0.933903	0.0343166	0.0462926	FALSE	FALSE
rs6438706	chr3:121916108-121916109	A	G	0.924777	0.0392444	0.0462926	FALSE	FALSE
rs2160046	chr4:15453869-15453870	C	T	0.941128	0.0304491	0.046293	FALSE	FALSE
rs7661287	chr4:15454124-15454125	A	G	0.941128	0.0304491	0.046293	FALSE	FALSE
rs77135383	chr6:101533197-101533198	C	T	0.909088	0.047831	0.0462935	FALSE	FALSE
rs145963064	chr12:110521240-110521241	T	C	0.748123	0.145625	0.0462938	FALSE	FALSE
rs747619	chr2:75363422-75363423	G	A	0.942174	0.0298917	0.046294	FALSE	FALSE
rs111751600	chr8:57571590-57571591	C	T	1.28132	0.124399	0.0462942	FALSE	FALSE
rs7606965	chr2:127264951-127264952	A	T	1.09332	0.0447747	0.0462943	FALSE	FALSE
rs889954	chr7:155336562-155336563	A	G	1.06045	0.0294521	0.0462946	FALSE	FALSE
rs7108781	chr11:132068392-132068393	A	G	0.91853	0.0426462	0.0462947	FALSE	FALSE
rs28534861	chr4:131183809-131183810	G	A	1.07109	0.0344658	0.0462954	FALSE	FALSE
rs73054929	chr19:55850650-55850651	T	C	1.11772	0.0558488	0.0462957	FALSE	FALSE
rs8081958	chr17:6370554-6370555	T	C	0.887152	0.0600893	0.0462958	FALSE	FALSE
rs112436791	chr8:56332656-56332657	A	G	0.823475	0.0974676	0.0462959	FALSE	FALSE
rs117076631	chr10:34918164-34918165	G	A	0.775511	0.127583	0.0462959	FALSE	FALSE
rs11927163	chr3:155174842-155174843	T	C	0.809264	0.106204	0.0462961	FALSE	FALSE
rs4675505	chr2:206086474-206086475	C	T	1.06142	0.0299128	0.0462962	FALSE	FALSE
rs9638739	chr7:17184487-17184488	A	T	0.928953	0.0369838	0.0462962	FALSE	FALSE
rs73076224	chr7:24953001-24953002	A	C	0.898822	0.0535311	0.0462963	FALSE	FALSE
rs35845390	chr17:74896786-74896787	C	T	1.09647	0.0462187	0.0462965	FALSE	FALSE
rs75706444	chr3:79812846-79812847	A	C	0.905606	0.0497578	0.0462971	FALSE	FALSE
rs35189858	chr7:64459714-64459715	A	G	0.94116	0.0304324	0.0462974	FALSE	FALSE
rs6986347	chr8:129311176-129311177	C	T	0.921476	0.0410397	0.0462977	FALSE	FALSE
rs59888309	chr3:10542813-10542814	A	G	0.825471	0.0962537	0.0462978	FALSE	FALSE
rs34083507	chr11:467688-467689	A	C	1.09152	0.0439474	0.0462979	FALSE	FALSE
rs6905781	chr6:68735545-68735546	C	G	1.06984	0.0338804	0.0462979	FALSE	FALSE
rs9290261	chr3:164779493-164779494	G	T	0.941954	0.0300097	0.0462982	FALSE	FALSE
rs9845334	chr3:164775952-164775953	G	A	0.941954	0.0300097	0.0462982	FALSE	FALSE
rs61842262	chr10:17684870-17684871	G	C	1.21031	0.0957879	0.0462986	FALSE	FALSE
rs13058843	chr3:137101552-137101553	G	C	1.06239	0.0303731	0.0462988	FALSE	FALSE
rs7170068	chr15:78912942-78912943	A	G	1.07381	0.0357387	0.0462988	FALSE	FALSE
rs2456472	chr15:62689192-62689193	A	G	1.07195	0.0348687	0.0462992	FALSE	FALSE
rs10490408	chr2:56748191-56748192	G	T	1.06096	0.0296979	0.0462994	FALSE	FALSE
rs2033010	chr2:56748514-56748515	A	G	1.06096	0.0296979	0.0462994	FALSE	FALSE
rs723295	chr20:56207613-56207614	C	T	1.07445	0.0360369	0.0462994	FALSE	FALSE
rs16839541	chr2:208149790-208149791	T	C	1.09699	0.046457	0.0462995	FALSE	FALSE
rs16839550	chr2:208149999-208150000	C	T	1.09699	0.046457	0.0462995	FALSE	FALSE
rs10188555	chr2:55086182-55086183	T	C	1.06121	0.0298149	0.0462996	FALSE	FALSE
rs114311514	chr5:139049708-139049709	T	C	1.31777	0.138479	0.0462996	FALSE	FALSE
rs13024531	chr2:180329582-180329583	A	C	0.932821	0.0348991	0.0462998	FALSE	FALSE
rs62256969	chr3:53359149-53359150	A	G	0.929571	0.0366508	0.0462999	FALSE	FALSE
rs2484563	chr14:41002404-41002405	C	T	1.06817	0.0330948	0.0463	FALSE	FALSE
rs111227976	chr5:905119-905120	T	A	1.14407	0.0675461	0.0463002	FALSE	FALSE
rs1883229	chr1:169677119-169677120	C	T	0.916937	0.0435182	0.0463003	FALSE	FALSE
rs7902526	chr10:8820425-8820426	A	G	1.06233	0.0303455	0.0463003	FALSE	FALSE
rs141006607	chr1:77829163-77829164	C	T	0.760011	0.137718	0.0463005	FALSE	FALSE
rs72967500	chr11:86505119-86505120	T	C	1.09103	0.0437212	0.0463006	FALSE	FALSE
rs9573370	chr13:74876130-74876131	T	C	0.84109	0.0868481	0.0463007	FALSE	FALSE
rs9327305	chr5:123083752-123083753	T	C	1.10382	0.0495689	0.0463011	FALSE	FALSE
rs10819446	chr9:101661841-101661842	A	G	1.06383	0.0310508	0.0463012	FALSE	FALSE
rs35278781	chr5:83008381-83008382	C	T	1.11583	0.0550003	0.0463012	FALSE	FALSE
rs9952397	chr18:5248815-5248816	T	C	0.93367	0.034443	0.0463013	FALSE	FALSE
rs75305087	chr1:182176184-182176185	T	C	1.21817	0.0990412	0.0463016	FALSE	FALSE
rs115969198	chr3:96870490-96870491	C	A	1.26088	0.116333	0.0463018	FALSE	FALSE
rs73228416	chr8:29263935-29263936	T	C	0.808558	0.106645	0.0463022	FALSE	FALSE
rs2456471	chr15:62685856-62685857	A	G	1.07018	0.0340366	0.0463023	FALSE	FALSE
rs3922231	chr2:229328280-229328281	C	T	1.06131	0.0298639	0.0463023	FALSE	FALSE
rs10867267	chr9:81385045-81385046	T	C	1.0702	0.0340479	0.0463024	FALSE	FALSE
rs9523014	chr13:91192600-91192601	G	A	0.940867	0.0305894	0.0463026	FALSE	FALSE
rs10062449	chr5:180693518-180693519	G	A	0.857633	0.077074	0.0463028	FALSE	FALSE
rs1241964	chr14:84061291-84061292	T	G	1.06838	0.0331962	0.0463028	FALSE	FALSE
rs6494505	chr15:65259011-65259012	G	A	1.06153	0.0299666	0.046303	FALSE	FALSE
rs12347485	chr9:83037169-83037170	T	C	1.08275	0.0399013	0.0463033	FALSE	FALSE
rs1346841	chr4:65651729-65651730	A	G	0.94169	0.030151	0.0463034	FALSE	FALSE
rs1505812	chr3:131897942-131897943	T	G	0.896072	0.0550703	0.0463035	FALSE	FALSE
rs17269500	chr7:103558136-103558137	A	G	1.08878	0.0426858	0.0463037	FALSE	FALSE
rs34802054	chr4:165087844-165087845	T	G	0.934758	0.0338588	0.0463037	FALSE	FALSE
rs7816512	chr8:60817174-60817175	C	T	0.940334	0.0308739	0.0463038	FALSE	FALSE
rs78427328	chr1:187876075-187876076	T	C	1.11986	0.0568135	0.046304	FALSE	FALSE
rs150015582	chr9:10576616-10576617	A	G	1.27849	0.123295	0.0463042	FALSE	FALSE
rs72845889	chr10:129760936-129760937	A	G	1.11954	0.05667	0.0463043	FALSE	FALSE
rs8087549	chr18:56380697-56380698	T	C	1.0639	0.0310852	0.0463043	FALSE	FALSE
rs6573721	chr14:67216109-67216110	A	G	0.916365	0.0438325	0.0463044	FALSE	FALSE
rs9783678	chr14:67214810-67214811	T	C	0.916365	0.0438325	0.0463044	FALSE	FALSE
rs56314565	chr7:71040594-71040595	A	G	1.11236	0.0534374	0.0463045	FALSE	FALSE
rs140697932	chr5:160371650-160371651	C	T	0.817077	0.101386	0.0463047	FALSE	FALSE
rs1409687	chr9:78328002-78328003	T	C	0.838638	0.0883144	0.0463047	FALSE	FALSE
rs62072846	chr17:16516579-16516580	T	G	1.12135	0.0574801	0.0463055	FALSE	FALSE
rs9553004	chr13:24156764-24156765	A	G	0.89896	0.0534561	0.0463057	FALSE	FALSE
rs137881255	chr5:30648245-30648246	T	C	1.27099	0.120343	0.0463058	FALSE	FALSE
rs9884784	chr4:87718168-87718169	A	T	1.09434	0.045245	0.0463062	FALSE	FALSE
rs11829445	chr12:75786060-75786061	T	G	1.08582	0.0413221	0.046307	FALSE	FALSE
rs12094259	chr1:209642104-209642105	G	A	1.07799	0.0376897	0.046307	FALSE	FALSE
rs72687016	chr14:44921549-44921550	T	C	1.28226	0.124775	0.0463073	FALSE	FALSE
rs72687023	chr14:44925060-44925061	C	T	1.28226	0.124775	0.0463073	FALSE	FALSE
rs77419193	chr14:44927456-44927457	T	C	1.28226	0.124775	0.0463073	FALSE	FALSE
rs62076571	chr17:60992711-60992712	A	G	1.11298	0.0537203	0.0463075	FALSE	FALSE
rs4937877	chr11:134235391-134235392	G	A	0.938418	0.0318985	0.0463076	FALSE	FALSE
rs11820707	chr11:97238193-97238194	C	T	1.10102	0.0482984	0.0463077	FALSE	FALSE
rs77410874	chr1:214439726-214439727	T	C	1.13917	0.0653917	0.0463077	FALSE	FALSE
rs10939628	chr4:15620331-15620332	A	G	1.06735	0.0327092	0.0463083	FALSE	FALSE
rs62205387	chr20:5321607-5321608	G	A	1.15282	0.0713685	0.0463083	FALSE	FALSE
rs115680973	chr1:69962912-69962913	G	A	0.758587	0.138664	0.0463086	FALSE	FALSE
rs74321768	chr2:22489689-22489690	G	A	1.29932	0.131407	0.046309	FALSE	FALSE
rs75633332	chr2:22493575-22493576	T	C	1.29932	0.131407	0.046309	FALSE	FALSE
rs117976736	chr9:71915913-71915914	T	G	1.17797	0.0822039	0.0463091	FALSE	FALSE
rs79153297	chr4:69975327-69975328	C	T	1.19686	0.0901839	0.0463091	FALSE	FALSE
rs17092698	chr14:57483345-57483346	A	G	1.13649	0.0642107	0.0463094	FALSE	FALSE
rs4734863	chr8:106437977-106437978	G	A	0.930306	0.0362557	0.0463095	FALSE	FALSE
rs9409445	chr9:94395568-94395569	C	A	1.06257	0.0304587	0.0463097	FALSE	FALSE
rs1044870	chr6:31130820-31130821	T	C	0.922395	0.0405419	0.0463101	FALSE	FALSE
rs9263796	chr6:31132882-31132883	T	C	0.922395	0.0405419	0.0463101	FALSE	FALSE
rs76659299	chr10:33519262-33519263	T	C	1.14697	0.0688169	0.0463103	FALSE	FALSE
rs10067178	chr5:105554965-105554966	G	A	1.06128	0.0298497	0.0463108	FALSE	FALSE
rs6097429	chr20:52088589-52088590	C	T	0.923669	0.0398492	0.0463111	FALSE	FALSE
rs9757234	chr3:34474259-34474260	T	C	1.13368	0.0629707	0.0463111	FALSE	FALSE
rs2319387	chr14:66979492-66979493	C	T	0.916376	0.0438276	0.0463113	FALSE	FALSE
rs35309448	chr13:99876454-99876455	A	G	1.12524	0.0592181	0.0463113	FALSE	FALSE
rs28532782	chr8:13782272-13782273	A	T	1.10274	0.0490821	0.0463115	FALSE	FALSE
rs9321180	chr6:130102958-130102959	T	C	1.06637	0.0322526	0.0463115	FALSE	FALSE
rs7037996	chr9:96906366-96906367	G	A	0.941613	0.0301929	0.0463116	FALSE	FALSE
rs2299105	chr7:27813629-27813630	G	A	1.32093	0.139691	0.0463124	FALSE	FALSE
rs73684050	chr7:27812897-27812898	C	A	1.32093	0.139691	0.0463124	FALSE	FALSE
rs73684052	chr7:27819861-27819862	C	T	1.32093	0.139691	0.0463124	FALSE	FALSE
rs73684053	chr7:27824057-27824058	C	T	1.32093	0.139691	0.0463124	FALSE	FALSE
rs7918942	chr10:61750622-61750623	C	G	1.11629	0.0552095	0.0463124	FALSE	FALSE
rs7688248	chr4:23874616-23874617	T	C	0.937969	0.0321391	0.0463125	FALSE	FALSE
rs112345364	chr14:85305273-85305274	A	G	1.27041	0.120119	0.0463131	FALSE	FALSE
rs12216845	chr8:9897172-9897173	G	A	0.902913	0.0512559	0.0463132	FALSE	FALSE
rs113886002	chr4:103119280-103119281	T	C	0.923329	0.0400344	0.0463138	FALSE	FALSE
rs75730564	chr10:22984778-22984779	C	T	1.1709	0.0791828	0.0463138	FALSE	FALSE
rs117473527	chr6:102603686-102603687	C	G	0.738339	0.152245	0.0463141	FALSE	FALSE
rs272355	chr13:64678581-64678582	C	A	0.942205	0.0298778	0.0463147	FALSE	FALSE
rs272357	chr13:64676766-64676767	T	C	0.942205	0.0298778	0.0463147	FALSE	FALSE
rs74401617	chr7:117191389-117191390	T	A	1.27528	0.12204	0.046315	FALSE	FALSE
rs6015962	chr20:59923510-59923511	G	A	0.931309	0.0357157	0.0463151	FALSE	FALSE
rs888976	chr5:166987904-166987905	A	G	1.06264	0.0304903	0.0463153	FALSE	FALSE
rs115008234	chr4:91095193-91095194	T	C	1.15706	0.073217	0.0463154	FALSE	FALSE
rs62282085	chr3:109746240-109746241	A	G	1.08546	0.0411576	0.0463154	FALSE	FALSE
rs616698	chr18:8072514-8072515	C	T	0.939801	0.0311604	0.0463156	FALSE	FALSE
rs113389796	chr11:110414672-110414673	C	A	0.846026	0.0839168	0.0463157	FALSE	FALSE
rs1330786	chr6:4428006-4428007	A	T	0.939538	0.0313009	0.0463157	FALSE	FALSE
rs1917063	chr6:82323206-82323207	T	C	1.07429	0.0359647	0.0463158	FALSE	FALSE
rs9344208	chr6:82325528-82325529	C	T	1.07429	0.0359647	0.0463158	FALSE	FALSE
rs875528	chr16:85966709-85966710	A	G	1.29618	0.130198	0.0463159	FALSE	FALSE
rs113927625	chr11:65100206-65100207	G	C	0.793841	0.11587	0.0463161	FALSE	FALSE
rs2200464	chr3:85157147-85157148	T	C	0.940424	0.030828	0.0463161	FALSE	FALSE
rs74978180	chr4:90939862-90939863	T	C	1.15176	0.0709104	0.0463161	FALSE	FALSE
rs451273	chr3:21421988-21421989	T	C	0.94277	0.0295775	0.0463163	FALSE	FALSE
rs7647333	chr3:146051889-146051890	T	C	1.11872	0.0563044	0.0463165	FALSE	FALSE
rs8007460	chr14:78604241-78604242	C	G	1.07659	0.0370402	0.046317	FALSE	FALSE
rs35070620	chr7:67294622-67294623	G	A	1.12236	0.0579363	0.0463173	FALSE	FALSE
rs10916007	chr1:226722987-226722988	A	G	1.07446	0.0360422	0.0463175	FALSE	FALSE
rs7202025	chr16:966334-966335	C	A	1.07865	0.0379995	0.0463175	FALSE	FALSE
rs12872737	chr13:81293912-81293913	T	C	0.928953	0.0369874	0.0463176	FALSE	FALSE
rs4370123	chr4:28746280-28746281	A	T	0.94258	0.0296787	0.0463177	FALSE	FALSE
rs13118837	chr4:67321524-67321525	A	G	1.08321	0.0401172	0.0463179	FALSE	FALSE
rs7961837	chr12:103702602-103702603	G	A	0.925011	0.039122	0.0463179	FALSE	FALSE
rs8004469	chr14:22638685-22638686	T	C	0.94165	0.0301743	0.046318	FALSE	FALSE
rs117594213	chr16:5458670-5458671	C	A	0.74784	0.145832	0.0463183	FALSE	FALSE
rs1462624	chr4:64229428-64229429	G	A	0.917763	0.0430699	0.0463183	FALSE	FALSE
rs356826	chr18:26354413-26354414	T	C	0.930565	0.0361174	0.0463184	FALSE	FALSE
rs35524557	chr12:116105549-116105550	T	C	1.06281	0.0305721	0.0463185	FALSE	FALSE
rs693884	chr11:74145527-74145528	T	C	1.06104	0.0297355	0.0463185	FALSE	FALSE
rs9553005	chr13:24158068-24158069	G	T	0.898966	0.0534563	0.0463185	FALSE	FALSE
rs72777808	chr2:6686765-6686766	T	C	0.873616	0.0678122	0.0463188	FALSE	FALSE
rs11144262	chr9:77771955-77771956	G	A	1.097	0.0464635	0.0463193	FALSE	FALSE
rs10076527	chr5:85214778-85214779	A	C	0.938634	0.0317846	0.0463194	FALSE	FALSE
rs2052172	chr19:28270272-28270273	A	G	1.30522	0.133687	0.0463194	FALSE	FALSE
rs116544066	chr3:62658348-62658349	C	A	0.755725	0.140568	0.0463195	FALSE	FALSE
rs12134574	chr1:101269333-101269334	T	C	0.941458	0.0302767	0.0463195	FALSE	FALSE
rs61810306	chr1:101269139-101269140	T	C	0.941458	0.0302767	0.0463195	FALSE	FALSE
rs5997960	chr22:31747785-31747786	C	T	0.942609	0.0296634	0.0463196	FALSE	FALSE
rs73192410	chr3:190040662-190040663	C	G	0.868735	0.0706245	0.0463197	FALSE	FALSE
rs9571125	chr13:64755219-64755220	G	A	0.942232	0.0298642	0.0463203	FALSE	FALSE
rs78970876	chr10:83485803-83485804	T	C	1.17927	0.0827576	0.0463204	FALSE	FALSE
rs4717272	chr7:65191999-65192000	G	A	0.941233	0.0303969	0.0463205	FALSE	FALSE
rs6742037	chr2:48103504-48103505	C	A	1.06289	0.0306121	0.0463205	FALSE	FALSE
rs117257159	chr21:22189962-22189963	A	G	1.27216	0.120814	0.0463206	FALSE	FALSE
rs7249027	chr19:16037209-16037210	A	G	1.06279	0.0305652	0.0463206	FALSE	FALSE
rs10090113	chr8:54409741-54409742	C	A	1.06872	0.0333577	0.0463207	FALSE	FALSE
rs4873253	chr8:54409947-54409948	G	A	1.06872	0.0333577	0.0463207	FALSE	FALSE
rs115897818	chr1:76118031-76118032	A	G	0.813087	0.10385	0.0463208	FALSE	FALSE
rs11525989	chr9:75330785-75330786	A	G	0.743731	0.148599	0.0463209	FALSE	FALSE
rs9333141	chr10:15686570-15686571	A	C	1.13745	0.0646401	0.0463226	FALSE	FALSE
rs2911606	chr1:85081557-85081558	T	C	0.843095	0.0856618	0.0463227	FALSE	FALSE
rs12085612	chr1:66408831-66408832	C	T	1.19787	0.0906152	0.0463231	FALSE	FALSE
rs17032693	chr2:67116843-67116844	T	C	0.87647	0.0661766	0.0463231	FALSE	FALSE
rs11686511	chr2:113850428-113850429	T	C	1.1065	0.0507934	0.0463232	FALSE	FALSE
rs116942589	chr2:179180622-179180623	A	G	0.833603	0.0913444	0.0463232	FALSE	FALSE
rs10490410	chr2:56772253-56772254	G	T	0.942485	0.0297303	0.0463236	FALSE	FALSE
rs10280960	chr7:1103696-1103697	T	C	0.942835	0.029544	0.0463237	FALSE	FALSE
rs73091262	chr7:28234412-28234413	A	G	1.11811	0.0560312	0.0463241	FALSE	FALSE
rs4750292	chr10:13016979-13016980	T	C	1.23385	0.105469	0.0463242	FALSE	FALSE
rs1524025	chr2:228753451-228753452	G	A	1.1001	0.0478816	0.0463254	FALSE	FALSE
rs144855143	chr7:67969188-67969189	G	A	0.788508	0.119258	0.0463255	FALSE	FALSE
rs61831266	chr1:186049390-186049391	A	G	1.12807	0.0604829	0.046326	FALSE	FALSE
rs114769663	chr4:42203511-42203512	C	A	1.10118	0.0483761	0.0463261	FALSE	FALSE
rs4997900	chr18:55487310-55487311	G	A	0.927488	0.0377811	0.0463264	FALSE	FALSE
rs11209672	chr1:71129191-71129192	T	C	1.06069	0.0295745	0.0463266	FALSE	FALSE
rs13059845	chr3:88784753-88784754	A	G	1.12084	0.0572548	0.0463267	FALSE	FALSE
rs6742209	chr2:188012344-188012345	G	A	1.06394	0.0311063	0.0463268	FALSE	FALSE
rs62045252	chr16:17963685-17963686	G	T	0.917617	0.0431518	0.046327	FALSE	FALSE
rs74080448	chr14:99331471-99331472	T	C	1.22287	0.100985	0.046327	FALSE	FALSE
rs73175990	chr7:69958610-69958611	C	T	0.881261	0.0634416	0.0463271	FALSE	FALSE
rs1817607	chr18:24641915-24641916	T	A	0.941718	0.0301393	0.0463274	FALSE	FALSE
rs4765167	chr12:125169906-125169907	T	C	0.940524	0.0307763	0.0463274	FALSE	FALSE
rs11514339	chr12:38236669-38236670	A	G	0.941398	0.03031	0.0463282	FALSE	FALSE
rs10487882	chr7:9849998-9849999	T	A	1.08046	0.038841	0.0463287	FALSE	FALSE
rs6038351	chr20:120092-120093	C	T	0.781178	0.123949	0.0463298	FALSE	FALSE
rs66466160	chr18:13160393-13160394	T	C	0.908482	0.0481736	0.0463298	FALSE	FALSE
rs62540614	chr8:115370700-115370701	G	C	1.19454	0.0892198	0.04633	FALSE	FALSE
rs12900404	chr15:74113006-74113007	C	G	1.10204	0.0487697	0.0463302	FALSE	FALSE
rs3790608	chr1:113055022-113055023	A	G	0.918827	0.042491	0.0463304	FALSE	FALSE
rs11930058	chr4:77904309-77904310	A	G	0.920474	0.041592	0.0463305	FALSE	FALSE
rs66978463	chr1:42319650-42319651	C	T	0.925479	0.0388703	0.0463306	FALSE	FALSE
rs622966	chr1:190762472-190762473	A	G	0.741891	0.149849	0.0463309	FALSE	FALSE
rs2486116	chr10:37386651-37386652	C	T	1.06256	0.0304577	0.0463311	FALSE	FALSE
rs7870535	chr9:9991011-9991012	A	G	1.08861	0.0426148	0.0463317	FALSE	FALSE
rs111806494	chr12:13901849-13901850	A	C	1.19597	0.089822	0.0463319	FALSE	FALSE
rs75583193	chr18:14120855-14120856	C	T	1.13787	0.0648279	0.046332	FALSE	FALSE
rs35379104	chr7:1317555-1317556	C	T	0.924634	0.0393291	0.0463322	FALSE	FALSE
rs6770548	chr3:182925798-182925799	A	G	0.893016	0.0567923	0.0463323	FALSE	FALSE
rs10090230	chr8:71797012-71797013	C	G	0.941571	0.0302182	0.0463325	FALSE	FALSE
rs10090471	chr8:71797268-71797269	A	T	0.941571	0.0302182	0.0463325	FALSE	FALSE
rs11848669	chr14:43996558-43996559	A	G	0.929872	0.0364936	0.0463326	FALSE	FALSE
rs1959586	chr14:43996207-43996208	T	C	0.929872	0.0364936	0.0463326	FALSE	FALSE
rs71548281	chr7:45459386-45459387	T	G	0.879025	0.0647186	0.0463327	FALSE	FALSE
rs6109356	chr20:12284299-12284300	G	T	1.07498	0.0362912	0.0463333	FALSE	FALSE
rs35026800	chr9:106782620-106782621	G	A	1.10195	0.0487261	0.0463334	FALSE	FALSE
rs145431065	chr5:17063837-17063838	C	A	1.23697	0.10674	0.0463335	FALSE	FALSE
rs114238382	chr4:136139433-136139434	A	G	1.32872	0.142653	0.0463342	FALSE	FALSE
rs7324263	chr13:35975302-35975303	G	A	0.94012	0.0309926	0.0463346	FALSE	FALSE
rs73259311	chr6:166666228-166666229	A	C	0.91197	0.0462512	0.0463347	FALSE	FALSE
rs10253611	chr7:90062087-90062088	T	G	0.93907	0.0315535	0.0463348	FALSE	FALSE
rs7459993	chr8:29543328-29543329	A	G	1.062	0.0301913	0.0463348	FALSE	FALSE
rs72993223	chr6:130162720-130162721	C	A	0.920317	0.0416784	0.0463351	FALSE	FALSE
rs7079972	chr10:36998521-36998522	A	G	1.08219	0.0396476	0.0463352	FALSE	FALSE
rs6897468	chr5:50903553-50903554	T	C	0.938033	0.0321081	0.0463355	FALSE	FALSE
rs72937418	chr1:40527119-40527120	T	C	1.1199	0.0568359	0.0463356	FALSE	FALSE
rs11249923	chr8:9331810-9331811	A	G	1.06765	0.0328562	0.0463364	FALSE	FALSE
rs2190497	chr7:50697184-50697185	T	C	1.08993	0.0432242	0.0463366	FALSE	FALSE
rs1542706	chr8:18403311-18403312	T	A	0.907427	0.0487588	0.0463371	FALSE	FALSE
rs114000079	chr1:41293144-41293145	G	C	0.858335	0.0766755	0.0463372	FALSE	FALSE
rs12199346	chr6:36641545-36641546	A	C	0.932992	0.0348131	0.0463374	FALSE	FALSE
rs1627163	chr2:10954843-10954844	G	A	0.941743	0.0301276	0.0463376	FALSE	FALSE
rs2274411	chr13:111291817-111291818	T	C	1.09356	0.0448903	0.0463378	FALSE	FALSE
rs9529866	chr13:71848835-71848836	C	T	0.909777	0.0474604	0.0463379	FALSE	FALSE
rs61667877	chr18:64985119-64985120	T	C	1.2457	0.110275	0.0463381	FALSE	FALSE
rs117999094	chr15:85867130-85867131	T	G	1.17323	0.0801905	0.0463383	FALSE	FALSE
rs58227534	chr7:2046327-2046328	G	A	1.06235	0.0303574	0.0463385	FALSE	FALSE
rs10762659	chr10:76889788-76889789	G	T	1.07403	0.0358456	0.046339	FALSE	FALSE
rs12504824	chr4:157938588-157938589	C	A	0.916549	0.0437387	0.0463393	FALSE	FALSE
rs150960552	chr9:111566365-111566366	C	T	1.33713	0.145824	0.0463399	FALSE	FALSE
rs2065671	chr10:99433030-99433031	C	A	1.07779	0.0376001	0.04634	FALSE	FALSE
rs4291605	chr10:99431901-99431902	T	C	1.07779	0.0376001	0.04634	FALSE	FALSE
rs111505355	chr16:1896673-1896674	T	C	0.890108	0.0584319	0.0463403	FALSE	FALSE
rs2431323	chr5:102073606-102073607	G	C	1.06142	0.0299184	0.0463403	FALSE	FALSE
rs12231894	chr12:1853561-1853562	A	G	0.937244	0.0325316	0.0463406	FALSE	FALSE
rs2282448	chr6:73933400-73933401	G	T	1.12857	0.0607106	0.0463408	FALSE	FALSE
rs12154805	chr7:37572425-37572426	A	G	0.879858	0.0642454	0.0463412	FALSE	FALSE
rs1926633	chr13:92979535-92979536	T	C	0.941687	0.0301579	0.0463413	FALSE	FALSE
rs184488	chr8:26330632-26330633	G	A	0.928407	0.0372866	0.0463414	FALSE	FALSE
rs56006459	chr2:6799924-6799925	G	A	1.08719	0.0419582	0.0463414	FALSE	FALSE
rs78333883	chr3:79810608-79810609	G	A	0.905624	0.0497581	0.0463415	FALSE	FALSE
rs3862107	chr8:16915763-16915764	A	G	0.923129	0.0401483	0.0463417	FALSE	FALSE
rs458481	chr3:324148-324149	G	A	1.11456	0.0544414	0.0463417	FALSE	FALSE
rs72801621	chr10:56808056-56808057	A	G	1.11183	0.0532072	0.0463418	FALSE	FALSE
rs141998504	chr18:47566677-47566678	G	C	1.26295	0.117177	0.046342	FALSE	FALSE
rs73012857	chr6:163595076-163595077	T	C	1.10904	0.0519463	0.0463422	FALSE	FALSE
rs2471552	chr7:45977172-45977173	C	T	1.07292	0.0353275	0.0463426	FALSE	FALSE
rs79202613	chr10:10246283-10246284	G	A	1.07386	0.0357685	0.0463428	FALSE	FALSE
rs2285006	chr14:65272581-65272582	C	G	1.07011	0.0340123	0.0463433	FALSE	FALSE
rs73452656	chr9:37373707-37373708	T	A	0.907928	0.048483	0.0463439	FALSE	FALSE
rs11620616	chr13:19517150-19517151	T	C	1.28412	0.125523	0.046344	FALSE	FALSE
rs10748590	chr10:94812425-94812426	A	T	0.908403	0.0482207	0.0463443	FALSE	FALSE
rs4131980	chr1:227572122-227572123	G	A	1.09275	0.0445217	0.0463443	FALSE	FALSE
rs11616545	chr13:81371029-81371030	T	G	0.928952	0.0369927	0.0463444	FALSE	FALSE
rs62063874	chr17:69154938-69154939	A	G	0.893181	0.0567031	0.0463444	FALSE	FALSE
rs13135267	chr4:2376860-2376861	G	A	1.06617	0.0321611	0.0463449	FALSE	FALSE
rs77264412	chr3:26452999-26453000	G	T	1.12061	0.0571577	0.0463449	FALSE	FALSE
rs11932074	chr4:38441936-38441937	T	A	1.07837	0.0378705	0.0463451	FALSE	FALSE
rs12583333	chr13:99171325-99171326	T	C	1.14986	0.0700921	0.0463456	FALSE	FALSE
rs62474078	chr7:124079885-124079886	T	C	1.11699	0.0555342	0.046346	FALSE	FALSE
rs13023941	chr2:203543873-203543874	G	A	1.17505	0.0809703	0.0463465	FALSE	FALSE
rs184940776	chr12:31963837-31963838	T	C	1.17095	0.079218	0.046347	FALSE	FALSE
rs12635195	chr3:176638067-176638068	C	T	1.06517	0.0316886	0.0463471	FALSE	FALSE
rs7705654	chr5:116041815-116041816	A	G	1.2507	0.11229	0.0463472	FALSE	FALSE
rs17076917	chr5:173603314-173603315	A	T	0.846236	0.0838045	0.0463473	FALSE	FALSE
rs13115635	chr4:94510156-94510157	C	A	0.930734	0.0360312	0.0463474	FALSE	FALSE
rs148118444	chr8:23434412-23434413	A	G	0.760607	0.137354	0.0463474	FALSE	FALSE
rs9588362	chr13:111779685-111779686	A	T	0.892915	0.0568535	0.0463475	FALSE	FALSE
rs6578228	chr8:135562421-135562422	A	G	0.93176	0.0354784	0.0463479	FALSE	FALSE
rs13001462	chr2:215678345-215678346	A	G	0.933816	0.034372	0.046348	FALSE	FALSE
rs74784599	chr5:111451985-111451986	A	G	0.875434	0.0667778	0.0463484	FALSE	FALSE
rs113515352	chr4:27871197-27871198	T	C	0.803474	0.109833	0.0463489	FALSE	FALSE
rs2650950	chr3:122382047-122382048	A	G	1.06392	0.0311028	0.046349	FALSE	FALSE
rs34511346	chr5:57173602-57173603	C	T	1.0858	0.0413215	0.046349	FALSE	FALSE
rs10738497	chr9:18074368-18074369	C	T	1.06129	0.0298578	0.0463494	FALSE	FALSE
rs10935793	chr3:149861081-149861082	G	A	0.931998	0.0353505	0.0463494	FALSE	FALSE
rs973625	chr3:149862156-149862157	G	A	0.931998	0.0353505	0.0463494	FALSE	FALSE
rs2517328	chr8:17764272-17764273	C	T	0.834342	0.0909106	0.0463495	FALSE	FALSE
rs390668	chr8:17764125-17764126	A	G	0.834342	0.0909106	0.0463495	FALSE	FALSE
rs390690	chr8:17764109-17764110	A	G	0.834342	0.0909106	0.0463495	FALSE	FALSE
rs392265	chr8:17763641-17763642	C	G	0.834342	0.0909106	0.0463495	FALSE	FALSE
rs392939	chr8:17763401-17763402	A	G	0.834342	0.0909106	0.0463495	FALSE	FALSE
rs392989	chr8:17763594-17763595	G	A	0.834342	0.0909106	0.0463495	FALSE	FALSE
rs425484	chr8:17763217-17763218	C	T	0.834342	0.0909106	0.0463495	FALSE	FALSE
rs452895	chr8:17763379-17763380	A	T	0.834342	0.0909106	0.0463495	FALSE	FALSE
rs17705925	chr5:16261337-16261338	A	G	0.921817	0.0408639	0.0463499	FALSE	FALSE
rs6993783	chr8:93265747-93265748	C	G	1.16696	0.0775029	0.0463499	FALSE	FALSE
rs9401492	chr6:122410186-122410187	G	A	0.926872	0.0381188	0.0463499	FALSE	FALSE
rs72665605	chr8:78230549-78230550	G	A	1.08517	0.0410273	0.0463506	FALSE	FALSE
rs150205106	chr2:151485717-151485718	A	C	0.759491	0.138093	0.0463507	FALSE	FALSE
rs150390417	chr9:26733664-26733665	C	T	0.911449	0.0465419	0.0463508	FALSE	FALSE
rs11847159	chr14:34653411-34653412	G	T	1.11724	0.0556484	0.046351	FALSE	FALSE
rs149305816	chr9:138208580-138208581	G	A	0.772434	0.129611	0.046351	FALSE	FALSE
rs28830474	chr4:32618440-32618441	G	T	0.937917	0.0321727	0.0463511	FALSE	FALSE
rs4559472	chr1:215886796-215886797	A	T	0.917276	0.0433429	0.0463511	FALSE	FALSE
rs7548702	chr1:215886187-215886188	G	A	0.917276	0.0433429	0.0463511	FALSE	FALSE
rs12729707	chr1:230556791-230556792	C	T	1.13109	0.0618339	0.0463513	FALSE	FALSE
rs17574671	chr3:143029791-143029792	A	G	0.929805	0.0365331	0.0463515	FALSE	FALSE
rs2903948	chr20:45504905-45504906	T	C	1.06147	0.0299444	0.0463516	FALSE	FALSE
rs772866	chr16:27909751-27909752	A	G	0.942768	0.0295833	0.0463516	FALSE	FALSE
rs10203253	chr2:180948330-180948331	T	C	0.876495	0.0661707	0.0463517	FALSE	FALSE
rs62444407	chr6:87168533-87168534	T	C	1.25402	0.113623	0.0463518	FALSE	FALSE
rs7554083	chr1:98631136-98631137	C	A	0.876345	0.0662572	0.0463522	FALSE	FALSE
rs7554282	chr1:98630762-98630763	C	T	0.876345	0.0662572	0.0463522	FALSE	FALSE
rs618283	chr4:24035753-24035754	T	C	0.922766	0.0403476	0.0463523	FALSE	FALSE
rs11254312	chr10:17018267-17018268	T	G	1.06137	0.0298993	0.0463528	FALSE	FALSE
rs11254313	chr10:17018279-17018280	T	C	1.06137	0.0298993	0.0463528	FALSE	FALSE
rs139698897	chr15:64883839-64883840	A	G	1.18186	0.083873	0.0463531	FALSE	FALSE
rs62087375	chr18:9515329-9515330	G	T	0.931232	0.0357636	0.0463531	FALSE	FALSE
rs7342671	chr15:64870663-64870664	A	T	1.18186	0.083873	0.0463531	FALSE	FALSE
rs12309517	chr12:68730206-68730207	T	C	0.898789	0.0535634	0.0463535	FALSE	FALSE
rs7336486	chr13:72438080-72438081	A	G	1.06492	0.0315743	0.0463539	FALSE	FALSE
rs13019249	chr2:113491564-113491565	A	G	0.94252	0.0297157	0.0463545	FALSE	FALSE
rs806733	chr16:72406327-72406328	C	T	1.09412	0.0451526	0.0463545	FALSE	FALSE
rs4703718	chr5:76061670-76061671	T	C	0.915758	0.0441749	0.0463547	FALSE	FALSE
rs788788	chr1:202303814-202303815	C	T	0.915281	0.0444366	0.0463547	FALSE	FALSE
rs1239916	chr12:70446910-70446911	T	G	0.917071	0.043456	0.0463555	FALSE	FALSE
rs2662360	chr5:76985271-76985272	G	A	1.06618	0.0321685	0.0463555	FALSE	FALSE
rs690138	chr15:53959277-53959278	G	A	0.777274	0.126478	0.0463556	FALSE	FALSE
rs71654326	chr1:230565688-230565689	G	A	1.13109	0.0618338	0.0463556	FALSE	FALSE
rs9992903	chr4:189967851-189967852	T	C	1.07467	0.0361481	0.0463557	FALSE	FALSE
rs192845441	chr3:167616240-167616241	G	A	1.29723	0.130629	0.046356	FALSE	FALSE
rs59942439	chr6:130920936-130920937	C	A	1.13052	0.0615812	0.046356	FALSE	FALSE
rs61479838	chr6:130920920-130920921	C	T	1.13052	0.0615812	0.046356	FALSE	FALSE
rs6717791	chr2:43822005-43822006	G	A	0.914324	0.044962	0.0463561	FALSE	FALSE
rs75795961	chr2:153388741-153388742	A	G	1.14094	0.0661848	0.0463564	FALSE	FALSE
rs80059764	chr5:169879159-169879160	C	T	0.899051	0.0534178	0.0463564	FALSE	FALSE
rs6475227	chr9:18538876-18538877	G	T	0.942393	0.0297837	0.0463567	FALSE	FALSE
rs3784796	chr15:73565520-73565521	T	G	0.94267	0.0296363	0.0463568	FALSE	FALSE
rs41277521	chr22:43600465-43600466	A	G	1.09728	0.0465988	0.0463568	FALSE	FALSE
rs8027588	chr15:73565649-73565650	T	C	0.94267	0.0296363	0.0463568	FALSE	FALSE
rs112025338	chr13:100114810-100114811	A	G	1.10499	0.0501142	0.046357	FALSE	FALSE
rs34082518	chr4:98064360-98064361	A	G	1.09958	0.0476511	0.0463572	FALSE	FALSE
rs75290811	chr18:74317215-74317216	T	C	1.19158	0.0879865	0.0463572	FALSE	FALSE
rs12373419	chr18:28140344-28140345	A	T	1.06387	0.0310784	0.0463575	FALSE	FALSE
rs12655198	chr5:6429133-6429134	G	A	1.08744	0.0420796	0.0463575	FALSE	FALSE
rs113498632	chr3:42913589-42913590	T	C	1.27339	0.121318	0.0463576	FALSE	FALSE
rs1416041	chr6:105073675-105073676	A	C	0.916677	0.0436721	0.0463577	FALSE	FALSE
rs1630702	chr18:3267807-3267808	T	C	1.0676	0.0328341	0.0463578	FALSE	FALSE
rs11067785	chr12:116245095-116245096	A	G	1.09516	0.0456283	0.0463581	FALSE	FALSE
rs9975892	chr21:36989210-36989211	G	T	1.0621	0.0302442	0.0463581	FALSE	FALSE
rs34876439	chr16:23721394-23721395	G	A	0.899595	0.0531145	0.0463582	FALSE	FALSE
rs4836771	chr9:122282575-122282576	A	T	0.866846	0.0717295	0.0463583	FALSE	FALSE
rs10778384	chr12:105699053-105699054	T	C	0.935702	0.0333608	0.0463584	FALSE	FALSE
rs6079873	chr20:15506970-15506971	C	T	0.8563	0.0778745	0.0463585	FALSE	FALSE
rs2876233	chr20:11728424-11728425	C	T	0.942417	0.0297713	0.0463587	FALSE	FALSE
rs7661348	chr4:36498142-36498143	G	A	1.07887	0.038109	0.046359	FALSE	FALSE
rs117935592	chr21:18782629-18782630	G	A	0.879218	0.0646164	0.0463594	FALSE	FALSE
rs80140887	chr5:40079072-40079073	C	T	1.14574	0.0682948	0.0463594	FALSE	FALSE
rs150113741	chr16:23775467-23775468	A	G	1.32797	0.142388	0.0463595	FALSE	FALSE
rs2011654	chr10:71819464-71819465	A	G	1.11207	0.0533233	0.0463597	FALSE	FALSE
rs6576585	chr15:26829254-26829255	T	C	0.920739	0.0414532	0.0463599	FALSE	FALSE
rs75407439	chr1:223278280-223278281	T	A	1.32007	0.139393	0.04636	FALSE	FALSE
rs11024500	chr11:18162877-18162878	T	C	1.23226	0.10484	0.0463603	FALSE	FALSE
rs2271167	chr17:4622879-4622880	A	G	0.938816	0.0316933	0.0463603	FALSE	FALSE
rs7963245	chr12:118216392-118216393	A	G	1.06293	0.0306349	0.0463603	FALSE	FALSE
rs12442581	chr15:97317813-97317814	G	T	0.938799	0.0317025	0.0463604	FALSE	FALSE
rs187797159	chr2:231500415-231500416	T	C	1.25718	0.114889	0.0463604	FALSE	FALSE
rs189124521	chr3:9525570-9525571	T	C	0.778394	0.125758	0.0463606	FALSE	FALSE
rs6569879	chr6:133678973-133678974	A	G	0.941379	0.0303246	0.0463611	FALSE	FALSE
rs12585334	chr13:75054592-75054593	T	A	1.08784	0.0422621	0.0463614	FALSE	FALSE
rs1517185	chr2:72733125-72733126	T	C	1.07195	0.0348756	0.0463617	FALSE	FALSE
rs1548488	chr4:108391755-108391756	C	T	0.939015	0.0315869	0.046362	FALSE	FALSE
rs4728157	chr7:80165061-80165062	T	G	0.941749	0.0301278	0.0463624	FALSE	FALSE
rs1961814	chr18:70966147-70966148	C	T	0.938558	0.0318312	0.0463625	FALSE	FALSE
rs6911621	chr6:35529024-35529025	T	C	1.06477	0.0315032	0.0463625	FALSE	FALSE
rs10182364	chr2:180948784-180948785	T	A	0.876501	0.0661708	0.0463626	FALSE	FALSE
rs10203532	chr2:180948395-180948396	A	G	0.876501	0.0661708	0.0463626	FALSE	FALSE
rs262286	chr2:180947780-180947781	T	A	0.876501	0.0661708	0.0463626	FALSE	FALSE
rs12412733	chr10:66968675-66968676	C	G	1.09191	0.0441383	0.0463629	FALSE	FALSE
rs73000086	chr4:180624260-180624261	T	C	1.10868	0.0517914	0.0463629	FALSE	FALSE
rs12258909	chr10:98095296-98095297	T	C	1.21349	0.0971368	0.0463631	FALSE	FALSE
rs151254127	chr1:150257774-150257775	A	G	1.19946	0.0912992	0.0463632	FALSE	FALSE
rs2456071	chr15:76536336-76536337	C	T	0.93515	0.0336575	0.0463634	FALSE	FALSE
rs66955661	chr15:60568922-60568923	C	T	1.08238	0.0397408	0.0463636	FALSE	FALSE
rs9299174	chr9:112623630-112623631	A	G	0.91782	0.0430478	0.0463638	FALSE	FALSE
rs9299175	chr9:112623643-112623644	C	T	0.91782	0.0430478	0.0463638	FALSE	FALSE
rs13426410	chr2:34443997-34443998	C	T	0.892396	0.0571495	0.0463641	FALSE	FALSE
rs75361334	chr5:54429975-54429976	C	T	0.768617	0.132106	0.0463641	FALSE	FALSE
rs7649443	chr3:196931820-196931821	C	T	0.93508	0.0336952	0.0463641	FALSE	FALSE
rs6729656	chr2:455682-455683	T	C	0.890701	0.058104	0.0463646	FALSE	FALSE
rs13059932	chr3:114276870-114276871	G	T	1.07716	0.0373141	0.0463647	FALSE	FALSE
rs9381139	chr6:42076787-42076788	T	C	0.877289	0.0657202	0.0463647	FALSE	FALSE
rs138248842	chr18:2665333-2665334	G	C	0.817454	0.101182	0.0463648	FALSE	FALSE
rs113291279	chr3:37530186-37530187	A	G	1.15845	0.0738351	0.046365	FALSE	FALSE
rs1074927	chr8:14280557-14280558	T	C	1.06521	0.0317138	0.0463651	FALSE	FALSE
rs11711327	chr3:30101253-30101254	G	A	0.940641	0.0307187	0.0463651	FALSE	FALSE
rs61958023	chr13:52982358-52982359	G	A	1.14442	0.0677188	0.0463652	FALSE	FALSE
rs8041383	chr15:33544858-33544859	A	G	1.12252	0.0580171	0.0463653	FALSE	FALSE
rs1078331	chr12:62015056-62015057	T	C	0.900136	0.0528147	0.0463655	FALSE	FALSE
rs11189297	chr10:99381927-99381928	G	A	0.929507	0.0366964	0.0463657	FALSE	FALSE
rs6782379	chr3:176691731-176691732	G	A	1.0618	0.0301024	0.0463659	FALSE	FALSE
rs11643877	chr16:75192763-75192764	C	T	0.916617	0.0437065	0.046366	FALSE	FALSE
rs2540564	chr7:91210345-91210346	G	C	0.907349	0.0488085	0.0463665	FALSE	FALSE
rs2710972	chr7:91210366-91210367	T	G	0.907349	0.0488085	0.0463665	FALSE	FALSE
rs61913073	chr12:1416670-1416671	C	G	0.940881	0.0305911	0.0463666	FALSE	FALSE
rs4692715	chr4:170248630-170248631	A	G	0.942619	0.0296645	0.0463671	FALSE	FALSE
6:136107243	chr6:136107242-136107243	T	G	0.761637	0.136687	0.0463672	FALSE	FALSE
rs115546206	chr6:136102974-136102975	A	G	0.761637	0.136687	0.0463672	FALSE	FALSE
rs6923690	chr6:136102005-136102006	T	C	0.761637	0.136687	0.0463672	FALSE	FALSE
rs9494388	chr6:136107094-136107095	G	C	0.761637	0.136687	0.0463672	FALSE	FALSE
rs2324150	chr4:24061081-24061082	C	G	1.06333	0.0308271	0.0463675	FALSE	FALSE
rs57203351	chr1:6601318-6601319	C	T	1.09398	0.0450904	0.0463675	FALSE	FALSE
rs645105	chr4:24061124-24061125	C	A	1.06333	0.0308271	0.0463675	FALSE	FALSE
rs645107	chr4:24061121-24061122	T	C	1.06333	0.0308271	0.0463675	FALSE	FALSE
rs9681231	chr3:128127693-128127694	G	A	0.88256	0.0627142	0.0463684	FALSE	FALSE
rs72797072	chr2:41799352-41799353	C	G	1.07149	0.0346652	0.0463685	FALSE	FALSE
rs117538868	chr19:23663679-23663680	A	G	1.31852	0.138807	0.0463687	FALSE	FALSE
rs141063404	chr15:28318496-28318497	C	T	1.13436	0.0632869	0.046369	FALSE	FALSE
rs6440999	chr3:155242474-155242475	G	A	1.17191	0.0796368	0.0463692	FALSE	FALSE
rs34293619	chr3:29606844-29606845	T	G	1.10781	0.0513999	0.0463694	FALSE	FALSE
rs56353925	chr16:81258367-81258368	G	A	1.06421	0.0312425	0.0463695	FALSE	FALSE
rs7908669	chr10:36999335-36999336	A	G	1.08218	0.0396469	0.0463696	FALSE	FALSE
rs6966061	chr7:55848789-55848790	G	A	1.10957	0.0521954	0.0463698	FALSE	FALSE
rs6979201	chr7:55848473-55848474	A	G	1.10957	0.0521954	0.0463698	FALSE	FALSE
rs6794604	chr3:94823105-94823106	C	G	0.942443	0.0297587	0.0463701	FALSE	FALSE
rs10735962	chr12:71562305-71562306	T	C	1.06112	0.0297803	0.0463712	FALSE	FALSE
rs9946681	chr18:71760445-71760446	C	T	0.918351	0.0427587	0.0463714	FALSE	FALSE
rs10887402	chr10:81794228-81794229	T	G	1.0613	0.0298656	0.0463716	FALSE	FALSE
rs55847541	chr13:87979777-87979778	C	G	1.07744	0.0374422	0.0463716	FALSE	FALSE
rs7685312	chr4:137814302-137814303	A	G	1.06043	0.0294539	0.0463716	FALSE	FALSE
rs7910766	chr10:81794721-81794722	A	C	1.0613	0.0298656	0.0463716	FALSE	FALSE
rs10968593	chr9:28430644-28430645	A	G	1.07292	0.0353348	0.0463718	FALSE	FALSE
rs1818132	chr3:79940145-79940146	A	T	0.940676	0.0307011	0.0463719	FALSE	FALSE
rs4875625	chr8:5648564-5648565	G	C	1.06471	0.0314769	0.0463719	FALSE	FALSE
rs58225416	chr14:51662195-51662196	T	C	0.920356	0.0416643	0.0463719	FALSE	FALSE
rs73119801	chr3:83133048-83133049	A	C	0.903573	0.0509028	0.046372	FALSE	FALSE
rs952541	chr17:31788951-31788952	T	C	1.26431	0.117733	0.0463721	FALSE	FALSE
rs7985234	chr13:38556244-38556245	C	T	1.06142	0.0299227	0.0463723	FALSE	FALSE
rs9548138	chr13:38555626-38555627	C	T	1.06142	0.0299227	0.0463723	FALSE	FALSE
rs2603162	chr4:69353030-69353031	T	C	1.06362	0.0309614	0.046373	FALSE	FALSE
rs4710040	chr6:166722713-166722714	G	C	1.06368	0.03099	0.0463731	FALSE	FALSE
rs1034153	chr9:28468902-28468903	G	T	0.939015	0.0315885	0.0463734	FALSE	FALSE
rs17606370	chr8:114164564-114164565	C	T	0.935576	0.0334304	0.0463735	FALSE	FALSE
rs77263937	chr20:50144302-50144303	T	C	0.882963	0.0624866	0.0463742	FALSE	FALSE
rs2524107	chr6:31232589-31232590	T	C	1.0635	0.0309056	0.0463743	FALSE	FALSE
rs11223958	chr11:134570934-134570935	T	C	1.0983	0.0470694	0.0463744	FALSE	FALSE
rs3863074	chr3:155299068-155299069	G	A	0.884846	0.0614175	0.0463744	FALSE	FALSE
rs13065375	chr3:23526685-23526686	G	A	0.899831	0.0529869	0.0463745	FALSE	FALSE
rs72618135	chr9:85950923-85950924	T	C	1.10536	0.0502875	0.0463745	FALSE	FALSE
rs1684987	chr18:26353349-26353350	A	C	0.930586	0.0361156	0.046375	FALSE	FALSE
rs17126019	chr12:62587990-62587991	G	A	1.30267	0.132742	0.0463752	FALSE	FALSE
rs143556688	chr6:111637551-111637552	T	C	1.22168	0.100517	0.0463758	FALSE	FALSE
rs149544052	chr19:45291543-45291544	G	T	0.828744	0.0943012	0.0463759	FALSE	FALSE
rs61370741	chr11:59581852-59581853	A	G	1.30921	0.135257	0.046376	FALSE	FALSE
rs78152722	chr11:59582666-59582667	T	A	1.30921	0.135257	0.046376	FALSE	FALSE
rs739900	chr7:27873684-27873685	C	T	0.908874	0.0479672	0.0463761	FALSE	FALSE
rs62179537	chr2:217808660-217808661	T	G	0.863243	0.0738266	0.0463765	FALSE	FALSE
5:50472992	chr5:50472991-50472992	T	C	0.925245	0.0390053	0.0463766	FALSE	FALSE
rs58022623	chr5:50475256-50475257	G	A	0.925245	0.0390053	0.0463766	FALSE	FALSE
rs1555573	chr9:102129421-102129422	G	T	1.06879	0.0333998	0.0463767	FALSE	FALSE
rs17474387	chr17:38971488-38971489	G	A	0.795782	0.114677	0.0463767	FALSE	FALSE
rs3008847	chr6:39677035-39677036	G	T	0.941248	0.0303968	0.0463767	FALSE	FALSE
rs62524587	chr8:88747505-88747506	A	G	1.16874	0.0782792	0.0463767	FALSE	FALSE
rs80310479	chr1:192771694-192771695	A	C	1.11799	0.0559897	0.0463771	FALSE	FALSE
rs3813642	chr1:179070119-179070120	C	T	1.06293	0.0306374	0.0463772	FALSE	FALSE
rs73183327	chr8:3531365-3531366	G	A	1.07587	0.0367132	0.0463773	FALSE	FALSE
rs11764607	chr7:148268682-148268683	A	G	0.862464	0.0742803	0.0463774	FALSE	FALSE
rs12493901	chr3:171922054-171922055	A	G	0.943282	0.0293129	0.0463776	FALSE	FALSE
rs2193057	chr17:70021302-70021303	C	T	0.913848	0.0452275	0.0463776	FALSE	FALSE
rs58894591	chr10:17612545-17612546	A	C	1.06183	0.030119	0.0463776	FALSE	FALSE
rs943879	chr10:125199523-125199524	T	C	0.92587	0.0386664	0.0463777	FALSE	FALSE
rs117234045	chr19:11127138-11127139	A	G	0.810277	0.105615	0.046378	FALSE	FALSE
rs13014418	chr2:160483684-160483685	G	T	1.06276	0.0305591	0.046378	FALSE	FALSE
rs73244334	chr4:43369114-43369115	A	G	0.797015	0.1139	0.0463782	FALSE	FALSE
rs11780924	chr8:55395188-55395189	T	G	1.06119	0.0298171	0.0463784	FALSE	FALSE
rs4941466	chr13:44173316-44173317	C	T	0.934349	0.0340904	0.0463784	FALSE	FALSE
rs186180952	chr8:123710487-123710488	G	A	0.804602	0.109144	0.0463787	FALSE	FALSE
rs75552700	chr1:246368478-246368479	T	C	0.845014	0.0845423	0.0463788	FALSE	FALSE
rs76395576	chr3:82758701-82758702	A	G	0.781454	0.123799	0.0463788	FALSE	FALSE
rs13242979	chr7:67143108-67143109	T	C	1.26383	0.117549	0.0463789	FALSE	FALSE
rs11843146	chr13:87169950-87169951	T	A	1.06296	0.0306504	0.0463792	FALSE	FALSE
rs1358619	chr3:34465662-34465663	C	T	1.13343	0.0628759	0.0463792	FALSE	FALSE
rs57601805	chr3:164674753-164674754	G	A	0.915709	0.0442071	0.0463797	FALSE	FALSE
rs73016809	chr3:164672696-164672697	T	G	0.915709	0.0442071	0.0463797	FALSE	FALSE
rs73016811	chr3:164674043-164674044	T	G	0.915709	0.0442071	0.0463797	FALSE	FALSE
rs2647063	chr6:32570438-32570439	C	G	1.08773	0.0422166	0.04638	FALSE	FALSE
rs2441755	chr10:68165266-68165267	T	C	0.936208	0.0330923	0.0463801	FALSE	FALSE
rs76326575	chr5:62710515-62710516	G	T	1.24139	0.108554	0.0463801	FALSE	FALSE
rs118122543	chr20:15467782-15467783	A	G	0.89235	0.0571794	0.0463803	FALSE	FALSE
rs7759199	chr6:130947978-130947979	G	T	0.919612	0.0420718	0.0463803	FALSE	FALSE
rs17835167	chr17:2887953-2887954	T	C	1.0823	0.0397066	0.0463804	FALSE	FALSE
rs17026809	chr12:97742355-97742356	C	T	1.08287	0.0399681	0.0463805	FALSE	FALSE
rs114976176	chr2:264620-264621	C	A	1.0645	0.0313797	0.0463807	FALSE	FALSE
rs10517935	chr4:66259379-66259380	C	T	1.19587	0.0897981	0.0463808	FALSE	FALSE
rs113601225	chr13:52985722-52985723	G	C	1.14788	0.0692388	0.0463808	FALSE	FALSE
rs17086161	chr4:66259789-66259790	A	C	1.19587	0.0897981	0.0463808	FALSE	FALSE
rs61958048	chr13:52993464-52993465	C	T	1.14788	0.0692388	0.0463808	FALSE	FALSE
rs7946953	chr11:107110392-107110393	C	G	0.927341	0.0378702	0.0463809	FALSE	FALSE
rs62470039	chr7:96120621-96120622	T	G	1.09734	0.0466316	0.0463811	FALSE	FALSE
rs11126	chr1:180169329-180169330	C	T	1.06884	0.033423	0.0463812	FALSE	FALSE
rs11513566	chr12:34714404-34714405	C	T	0.941482	0.0302724	0.0463816	FALSE	FALSE
rs113886928	chr7:123145712-123145713	A	C	0.89628	0.0549736	0.0463819	FALSE	FALSE
rs78516153	chr12:64189226-64189227	A	T	0.783408	0.122547	0.0463823	FALSE	FALSE
rs115575166	chr2:38573788-38573789	A	G	1.28794	0.127035	0.0463826	FALSE	FALSE
rs117711088	chr14:22638636-22638637	G	C	1.11312	0.0538006	0.0463828	FALSE	FALSE
rs11645966	chr16:6774847-6774848	C	G	0.876569	0.0661378	0.046383	FALSE	FALSE
rs12107	chr22:36677981-36677982	A	G	0.915079	0.0445528	0.046383	FALSE	FALSE
rs1455437	chr6:68742570-68742571	T	C	1.06117	0.0298073	0.046383	FALSE	FALSE
rs73161602	chr7:153542350-153542351	A	G	1.08917	0.0428837	0.0463831	FALSE	FALSE
rs147872443	chr4:79902383-79902384	G	T	1.19579	0.0897696	0.0463833	FALSE	FALSE
rs2925711	chr5:6221567-6221568	A	T	1.06206	0.0302264	0.0463834	FALSE	FALSE
rs7110427	chr11:95730600-95730601	G	A	0.924236	0.0395546	0.0463836	FALSE	FALSE
rs10090220	chr8:141214999-141215000	G	A	1.06568	0.0319339	0.0463839	FALSE	FALSE
rs4737396	chr8:74819409-74819410	T	G	1.12057	0.0571512	0.046384	FALSE	FALSE
rs12122657	chr1:6600460-6600461	C	T	1.09384	0.0450306	0.0463841	FALSE	FALSE
rs72637036	chr10:55532850-55532851	A	T	0.86727	0.0714926	0.0463846	FALSE	FALSE
rs4355634	chr6:58731140-58731141	A	G	0.835737	0.0900873	0.0463858	FALSE	FALSE
rs12446555	chr16:89799044-89799045	T	G	0.894372	0.0560445	0.0463859	FALSE	FALSE
rs12919267	chr16:6922306-6922307	T	C	0.899461	0.0531963	0.046386	FALSE	FALSE
rs149747777	chr8:51751893-51751894	G	A	0.800787	0.111534	0.0463861	FALSE	FALSE
rs1387386	chr15:63211874-63211875	A	G	0.916449	0.0438024	0.0463862	FALSE	FALSE
rs112418228	chr1:75749397-75749398	A	G	0.86989	0.0699789	0.0463865	FALSE	FALSE
rs1876119	chr4:84827597-84827598	T	A	1.0613	0.0298668	0.0463866	FALSE	FALSE
rs148249472	chr4:7577014-7577015	G	A	1.31421	0.137175	0.046387	FALSE	FALSE
rs1108529	chr2:23765180-23765181	T	A	1.15235	0.071193	0.0463871	FALSE	FALSE
rs115894051	chr11:2557930-2557931	G	A	0.829445	0.0938818	0.0463874	FALSE	FALSE
rs6049637	chr20:24360225-24360226	A	G	1.06824	0.0331411	0.0463878	FALSE	FALSE
rs6132729	chr20:24360797-24360798	C	T	1.06824	0.0331411	0.0463878	FALSE	FALSE
rs118099249	chr6:133510511-133510512	C	T	1.26434	0.117755	0.046388	FALSE	FALSE
rs144012707	chr5:117818936-117818937	G	A	0.789006	0.118976	0.0463883	FALSE	FALSE
rs561414	chr5:6577684-6577685	T	C	1.0679	0.032983	0.0463883	FALSE	FALSE
rs12692022	chr2:140657910-140657911	T	C	0.942855	0.029542	0.0463885	FALSE	FALSE
rs12760759	chr1:27158343-27158344	T	C	1.11713	0.0556071	0.0463889	FALSE	FALSE
rs6708881	chr2:139658587-139658588	T	C	0.870153	0.0698281	0.0463892	FALSE	FALSE
rs6717125	chr2:106434078-106434079	G	A	0.928195	0.0374096	0.0463894	FALSE	FALSE
rs3211691	chr9:91931079-91931080	A	G	1.16623	0.0772052	0.0463895	FALSE	FALSE
rs9291247	chr4:44743491-44743492	G	A	0.941191	0.0304287	0.0463898	FALSE	FALSE
rs1406422	chr2:51692405-51692406	G	T	0.931151	0.035813	0.0463899	FALSE	FALSE
rs10965796	chr9:23357492-23357493	C	A	1.08012	0.0386935	0.0463903	FALSE	FALSE
rs11790263	chr9:97317104-97317105	G	A	1.06231	0.0303461	0.0463903	FALSE	FALSE
rs4707083	chr6:85342862-85342863	G	C	1.08209	0.0396079	0.0463905	FALSE	FALSE
rs113949512	chr4:94285666-94285667	A	G	0.764109	0.135074	0.0463906	FALSE	FALSE
rs62493444	chr8:26567148-26567149	G	A	0.913698	0.045313	0.0463906	FALSE	FALSE
rs114886116	chr4:147827913-147827914	A	C	0.804688	0.109097	0.0463908	FALSE	FALSE
rs11065226	chr12:121161852-121161853	T	C	1.18741	0.0862415	0.0463909	FALSE	FALSE
rs73409953	chr12:121161492-121161493	A	G	1.18741	0.0862415	0.0463909	FALSE	FALSE
rs114809592	chr6:136105921-136105922	A	G	0.761643	0.136698	0.0463912	FALSE	FALSE
rs62410525	chr3:136897155-136897156	A	G	1.08253	0.0398151	0.0463914	FALSE	FALSE
rs117523288	chr14:20521330-20521331	A	T	0.842449	0.0860737	0.0463919	FALSE	FALSE
rs4296340	chr18:70965295-70965296	C	T	0.938599	0.0318139	0.0463923	FALSE	FALSE
rs142130072	chr13:49840074-49840075	G	A	0.79314	0.116355	0.0463924	FALSE	FALSE
rs73746409	chr7:157969027-157969028	G	A	0.887498	0.0599202	0.0463926	FALSE	FALSE
rs116599176	chr3:107463067-107463068	A	G	1.16765	0.0778153	0.046393	FALSE	FALSE
rs75340375	chr9:83535683-83535684	T	C	1.15312	0.0715305	0.046393	FALSE	FALSE
rs4513788	chr6:34694778-34694779	T	C	0.939829	0.0311566	0.0463932	FALSE	FALSE
rs72678723	chr1:61171063-61171064	T	G	0.918849	0.0424908	0.0463933	FALSE	FALSE
rs12745424	chr1:167801814-167801815	C	T	0.908226	0.0483295	0.0463934	FALSE	FALSE
rs141235460	chr22:24889281-24889282	A	G	0.76695	0.133214	0.0463936	FALSE	FALSE
rs73125095	chr3:84589716-84589717	A	G	0.813096	0.103879	0.0463937	FALSE	FALSE
rs59057725	chr11:59582031-59582032	C	G	1.30918	0.135255	0.0463938	FALSE	FALSE
rs80253550	chr11:59580702-59580703	A	T	1.30918	0.135255	0.0463938	FALSE	FALSE
rs1395897	chr11:90176508-90176509	T	A	0.918225	0.0428323	0.0463939	FALSE	FALSE
rs17650798	chr2:78132208-78132209	C	T	1.17004	0.0788412	0.046394	FALSE	FALSE
rs8179606	chr2:187996123-187996124	G	A	1.06391	0.0311042	0.046394	FALSE	FALSE
rs6689833	chr1:247992002-247992003	A	G	1.12887	0.0608574	0.0463941	FALSE	FALSE
rs11743291	chr5:1948735-1948736	T	C	1.15158	0.070857	0.0463944	FALSE	FALSE
rs16901618	chr5:72125994-72125995	A	G	1.06131	0.0298745	0.0463945	FALSE	FALSE
rs11675254	chr2:234364046-234364047	A	G	0.902571	0.0514652	0.0463946	FALSE	FALSE
rs9521306	chr13:109970548-109970549	A	G	0.919399	0.042191	0.0463948	FALSE	FALSE
rs10215566	chr7:128243750-128243751	G	A	1.06654	0.0323411	0.0463949	FALSE	FALSE
rs10237278	chr7:128240319-128240320	C	T	1.06654	0.0323411	0.0463949	FALSE	FALSE
rs1564278	chr15:68107387-68107388	G	C	0.942204	0.0298896	0.0463949	FALSE	FALSE
rs4260830	chr7:128242438-128242439	T	C	1.06654	0.0323411	0.0463949	FALSE	FALSE
rs4731484	chr7:128238014-128238015	G	T	1.06654	0.0323411	0.0463949	FALSE	FALSE
rs4731486	chr7:128238447-128238448	G	A	1.06654	0.0323411	0.0463949	FALSE	FALSE
rs62488973	chr8:12811797-12811798	C	T	1.14505	0.0680028	0.0463949	FALSE	FALSE
rs6467189	chr7:128238713-128238714	G	A	1.06654	0.0323411	0.0463949	FALSE	FALSE
rs6954278	chr7:128242018-128242019	A	G	1.06654	0.0323411	0.0463949	FALSE	FALSE
rs6954284	chr7:128242042-128242043	A	T	1.06654	0.0323411	0.0463949	FALSE	FALSE
rs7647466	chr3:99776444-99776445	A	G	0.887462	0.0599412	0.0463949	FALSE	FALSE
rs7792915	chr7:128243194-128243195	A	G	1.06654	0.0323411	0.0463949	FALSE	FALSE
rs7793136	chr7:128243080-128243081	G	A	1.06654	0.0323411	0.0463949	FALSE	FALSE
rs988216	chr5:164646664-164646665	T	C	1.07004	0.0339877	0.046395	FALSE	FALSE
rs4502861	chr5:120831965-120831966	A	G	0.864314	0.0732107	0.0463954	FALSE	FALSE
rs62162840	chr2:119558339-119558340	C	T	1.07446	0.0360577	0.0463954	FALSE	FALSE
rs62162841	chr2:119558364-119558365	G	T	1.07446	0.0360577	0.0463954	FALSE	FALSE
rs57622590	chr17:76456107-76456108	T	C	0.835897	0.0899952	0.0463955	FALSE	FALSE
rs78527901	chr7:123132632-123132633	T	C	0.896286	0.0549741	0.0463956	FALSE	FALSE
rs6075794	chr20:21333667-21333668	G	A	0.938033	0.0321173	0.0463958	FALSE	FALSE
rs2182083	chr9:17670332-17670333	C	T	0.940689	0.0306977	0.0463959	FALSE	FALSE
rs5751551	chr22:23140214-23140215	A	G	0.886558	0.0604528	0.0463959	FALSE	FALSE
rs12152341	chr3:10138625-10138626	G	A	0.923401	0.0400102	0.0463961	FALSE	FALSE
rs2272124	chr3:10138188-10138189	C	T	0.923401	0.0400102	0.0463961	FALSE	FALSE
rs55882090	chr3:10139081-10139082	T	C	0.923401	0.0400102	0.0463961	FALSE	FALSE
rs17690767	chr4:117964292-117964293	T	C	0.939983	0.0310747	0.0463966	FALSE	FALSE
rs9635515	chr16:61902722-61902723	G	T	0.933871	0.0343499	0.0463967	FALSE	FALSE
rs12599972	chr16:6325878-6325879	G	A	0.920816	0.0414179	0.0463968	FALSE	FALSE
rs150811854	chr16:6623891-6623892	A	G	0.74836	0.145535	0.0463968	FALSE	FALSE
rs16839086	chr2:207915848-207915849	A	C	0.93981	0.0311669	0.046397	FALSE	FALSE
rs13214084	chr6:15942123-15942124	G	A	1.30138	0.132258	0.0463971	FALSE	FALSE
rs28860300	chr6:15942369-15942370	G	A	1.30138	0.132258	0.0463971	FALSE	FALSE
rs6065406	chr20:40539706-40539707	A	G	0.909621	0.0475597	0.0463973	FALSE	FALSE
rs220115	chr21:43526120-43526121	C	G	1.06141	0.0299238	0.0463981	FALSE	FALSE
rs2578308	chr3:81036320-81036321	A	G	0.905328	0.0499352	0.0463985	FALSE	FALSE
rs7075828	chr10:83802916-83802917	G	A	1.16044	0.0747076	0.0463985	FALSE	FALSE
rs741193	chr22:20993466-20993467	A	G	0.939191	0.0314981	0.0463987	FALSE	FALSE
rs79802530	chr9:34287146-34287147	G	A	1.28864	0.127321	0.0463993	FALSE	FALSE
rs12421498	chr11:8171901-8171902	G	A	1.10099	0.0483039	0.0463995	FALSE	FALSE
rs2877845	chr14:28041036-28041037	G	T	0.935338	0.0335625	0.0463996	FALSE	FALSE
rs17093744	chr8:21106063-21106064	A	G	0.901779	0.0519076	0.0463999	FALSE	FALSE
rs2111471	chr2:56559671-56559672	A	G	1.32773	0.142322	0.0464	FALSE	FALSE
rs75128819	chr11:22119106-22119107	T	G	0.89929	0.0532952	0.0464002	FALSE	FALSE
rs76278471	chr10:129708840-129708841	G	A	1.14518	0.0680636	0.0464003	FALSE	FALSE
rs111309861	chr5:160399437-160399438	G	A	0.839167	0.0880366	0.0464004	FALSE	FALSE
rs6140113	chr20:743769-743770	T	C	0.923313	0.0400593	0.0464005	FALSE	FALSE
rs12133658	chr1:212340716-212340717	C	G	1.06859	0.0333066	0.0464006	FALSE	FALSE
rs7112178	chr11:127881339-127881340	G	C	0.931904	0.0354093	0.0464008	FALSE	FALSE
rs11612397	chr12:38357454-38357455	C	T	0.94134	0.0303511	0.0464009	FALSE	FALSE
rs139409226	chr2:166298623-166298624	A	G	1.23506	0.105999	0.046401	FALSE	FALSE
rs4953587	chr2:48737569-48737570	G	T	0.924663	0.0393258	0.046401	FALSE	FALSE
rs10492231	chr12:91469476-91469477	T	C	0.913873	0.0452192	0.0464011	FALSE	FALSE
rs906848	chr2:208548377-208548378	T	C	0.941794	0.0301089	0.0464011	FALSE	FALSE
rs11997248	chr8:114842241-114842242	T	C	1.08307	0.0400659	0.0464017	FALSE	FALSE
rs13196334	chr6:99460659-99460660	T	C	1.1071	0.0510822	0.0464018	FALSE	FALSE
rs1447432	chr3:63052062-63052063	A	C	1.15622	0.0728815	0.0464022	FALSE	FALSE
rs1285516	chr1:187332023-187332024	C	G	0.93818	0.0320395	0.0464023	FALSE	FALSE
rs9409366	chr9:105071983-105071984	A	G	0.940192	0.0309641	0.0464024	FALSE	FALSE
rs1578072	chr1:238248423-238248424	T	C	0.880585	0.063849	0.0464029	FALSE	FALSE
rs10501990	chr11:101667157-101667158	T	C	1.06211	0.0302547	0.0464033	FALSE	FALSE
rs690246	chr15:53965949-53965950	C	G	0.777313	0.126481	0.0464034	FALSE	FALSE
rs10830494	chr11:90129643-90129644	G	A	0.919944	0.0418953	0.0464042	FALSE	FALSE
rs6035853	chr20:21332661-21332662	G	C	0.938033	0.0321185	0.0464043	FALSE	FALSE
rs72841786	chr10:87991443-87991444	G	C	0.895691	0.0553093	0.0464045	FALSE	FALSE
rs58811659	chr19:5398415-5398416	A	G	0.933122	0.034754	0.0464046	FALSE	FALSE
rs138120973	chr3:43773836-43773837	A	G	0.877587	0.0655622	0.0464047	FALSE	FALSE
rs7865728	chr9:13812565-13812566	G	A	0.882465	0.0627791	0.0464048	FALSE	FALSE
rs12717798	chr1:91964945-91964946	C	T	1.06259	0.0304831	0.0464049	FALSE	FALSE
rs62276888	chr3:98708370-98708371	T	G	1.08035	0.0388017	0.0464051	FALSE	FALSE
rs78009999	chr14:103542366-103542367	A	G	0.805732	0.108453	0.0464052	FALSE	FALSE
rs111723398	chr5:162834889-162834890	T	A	1.15269	0.0713458	0.0464056	FALSE	FALSE
rs1047035	chr7:98444286-98444287	T	C	1.07069	0.0342937	0.0464058	FALSE	FALSE
rs2265433	chr13:38588156-38588157	T	G	0.942221	0.0298821	0.0464058	FALSE	FALSE
rs62124515	chr2:13084329-13084330	C	A	0.901127	0.052272	0.0464059	FALSE	FALSE
rs2328062	chr6:140661129-140661130	A	C	0.933826	0.0343758	0.046406	FALSE	FALSE
rs917623	chr2:42648862-42648863	C	T	0.938815	0.0317005	0.0464062	FALSE	FALSE
rs35391261	chr7:143210578-143210579	A	G	0.907473	0.0487485	0.0464065	FALSE	FALSE
rs6683135	chr1:95062385-95062386	C	T	1.06916	0.0335768	0.0464068	FALSE	FALSE
rs56349930	chr10:11212541-11212542	G	A	1.12227	0.057916	0.046407	FALSE	FALSE
rs72773982	chr10:11213500-11213501	G	A	1.12227	0.057916	0.046407	FALSE	FALSE
rs7604361	chr2:106701809-106701810	T	G	1.30971	0.135468	0.046407	FALSE	FALSE
rs11175948	chr12:66291373-66291374	T	C	1.10896	0.0519284	0.0464073	FALSE	FALSE
rs7536688	chr1:239595511-239595512	G	C	1.06124	0.0298421	0.0464075	FALSE	FALSE
rs17634202	chr4:117963637-117963638	G	A	0.939983	0.0310763	0.0464077	FALSE	FALSE
rs6852330	chr4:117962899-117962900	A	G	0.939983	0.0310763	0.0464077	FALSE	FALSE
rs1077245	chr20:23778765-23778766	G	A	0.872749	0.0683385	0.0464078	FALSE	FALSE
rs13108578	chr4:156269207-156269208	T	C	0.931008	0.0358931	0.0464078	FALSE	FALSE
rs4397954	chr12:38089156-38089157	C	T	0.94134	0.0303521	0.0464088	FALSE	FALSE
rs10243293	chr7:55842099-55842100	T	G	1.10867	0.0517968	0.0464089	FALSE	FALSE
rs117799279	chr14:76399889-76399890	T	C	0.788526	0.119293	0.0464089	FALSE	FALSE
rs12653975	chr5:1124045-1124046	C	T	0.909353	0.0477101	0.0464089	FALSE	FALSE
rs6700	chr7:55841187-55841188	T	C	1.10867	0.0517968	0.0464089	FALSE	FALSE
rs293788	chr3:9830044-9830045	G	T	1.08379	0.0404001	0.046409	FALSE	FALSE
rs10222076	chr21:28473471-28473472	G	A	0.941882	0.0300629	0.0464095	FALSE	FALSE
rs114810658	chr6:54847009-54847010	C	T	1.15729	0.0733476	0.0464095	FALSE	FALSE
rs2942194	chr8:23423668-23423669	G	A	1.06698	0.0325514	0.0464096	FALSE	FALSE
rs9524251	chr13:94488879-94488880	C	T	1.06737	0.0327336	0.0464098	FALSE	FALSE
rs9947717	chr18:64476268-64476269	T	C	0.938409	0.0319183	0.0464098	FALSE	FALSE
rs58059565	chr2:29198229-29198230	A	G	1.12497	0.0591269	0.0464099	FALSE	FALSE
rs78524343	chr2:212682506-212682507	T	C	0.884704	0.061508	0.0464099	FALSE	FALSE
rs73128902	chr20:50113468-50113469	A	G	0.907926	0.0484988	0.0464102	FALSE	FALSE
rs143276549	chr11:91450331-91450332	A	G	0.750968	0.143797	0.0464103	FALSE	FALSE
rs9692352	chr7:56194904-56194905	G	A	0.915368	0.0444	0.0464103	FALSE	FALSE
rs9994487	chr4:135502746-135502747	A	G	0.939592	0.0312856	0.0464106	FALSE	FALSE
rs4130873	chr8:29676486-29676487	C	T	0.940427	0.0308393	0.0464107	FALSE	FALSE
rs1354718	chr1:64147949-64147950	G	A	1.07854	0.037964	0.046411	FALSE	FALSE
rs141737693	chr13:88690026-88690027	G	T	1.32941	0.142966	0.046411	FALSE	FALSE
rs17086939	chr4:57390649-57390650	T	C	1.14088	0.0661752	0.046411	FALSE	FALSE
rs6953693	chr7:1886387-1886388	G	C	1.06312	0.0307331	0.046411	FALSE	FALSE
rs1949675	chr2:202973939-202973940	T	G	0.923493	0.0399635	0.0464116	FALSE	FALSE
rs116514294	chr7:48702165-48702166	T	C	1.17464	0.0808184	0.0464119	FALSE	FALSE
rs9577824	chr13:113293607-113293608	G	A	1.06311	0.0307301	0.046412	FALSE	FALSE
rs10778041	chr12:76757609-76757610	A	G	0.935543	0.0334543	0.0464121	FALSE	FALSE
rs6455540	chr6:169040146-169040147	A	G	0.939629	0.0312658	0.0464124	FALSE	FALSE
rs74989199	chr5:98104134-98104135	A	G	1.14302	0.0671172	0.0464125	FALSE	FALSE
rs9320142	chr6:106434278-106434279	T	C	0.914578	0.0448339	0.0464128	FALSE	FALSE
rs9616523	chr22:49624588-49624589	G	C	1.06089	0.0296768	0.0464129	FALSE	FALSE
rs10455335	chr6:78259309-78259310	G	A	0.940392	0.0308588	0.046413	FALSE	FALSE
rs13036237	chr2:113491185-113491186	G	C	0.942535	0.0297157	0.0464131	FALSE	FALSE
rs17649681	chr2:113491305-113491306	G	C	0.942535	0.0297157	0.0464131	FALSE	FALSE
rs11188283	chr10:97095958-97095959	T	C	0.913343	0.0455129	0.0464142	FALSE	FALSE
rs7861954	chr9:93689264-93689265	A	G	0.943046	0.0294439	0.0464145	FALSE	FALSE
rs66876045	chr12:38205712-38205713	A	G	0.941498	0.0302688	0.0464148	FALSE	FALSE
rs80147145	chr6:68488391-68488392	C	T	1.09553	0.0458123	0.0464148	FALSE	FALSE
rs60742895	chr17:45306601-45306602	T	C	0.858852	0.0764	0.0464149	FALSE	FALSE
rs35049727	chr17:55178172-55178173	C	T	1.08288	0.0399802	0.0464151	FALSE	FALSE
rs11860777	chr16:11127574-11127575	A	C	1.09273	0.0445248	0.0464155	FALSE	FALSE
rs4917868	chr10:101251048-101251049	C	A	0.908039	0.0484377	0.0464155	FALSE	FALSE
rs4919335	chr10:101252241-101252242	C	T	0.908039	0.0484377	0.0464155	FALSE	FALSE
rs28371487	chr19:15764936-15764937	C	T	1.08061	0.0389256	0.0464157	FALSE	FALSE
rs28692513	chr5:890123-890124	C	T	1.14371	0.0674233	0.0464159	FALSE	FALSE
rs7944280	chr11:129952081-129952082	G	T	1.31075	0.135872	0.0464161	FALSE	FALSE
rs117806539	chr11:63499155-63499156	T	C	0.919211	0.0422979	0.0464163	FALSE	FALSE
rs115517892	chr5:116050667-116050668	A	G	1.22078	0.100166	0.0464165	FALSE	FALSE
rs142535750	chr2:131598220-131598221	T	C	0.770637	0.130819	0.0464165	FALSE	FALSE
rs72900353	chr18:34867286-34867287	G	C	0.856704	0.0776582	0.0464167	FALSE	FALSE
rs12950988	chr17:43127707-43127708	A	G	0.937697	0.0323002	0.0464168	FALSE	FALSE
rs4415910	chr13:76808638-76808639	T	C	1.14303	0.0671249	0.0464168	FALSE	FALSE
rs10137444	chr14:104977497-104977498	A	G	0.92076	0.0414523	0.0464169	FALSE	FALSE
rs7547438	chr1:74265297-74265298	T	C	1.06146	0.0299492	0.0464175	FALSE	FALSE
rs3118061	chr1:58239660-58239661	G	A	1.08697	0.0418732	0.0464177	FALSE	FALSE
rs12603	chr2:120862452-120862453	G	T	1.06777	0.0329268	0.046418	FALSE	FALSE
rs13282525	chr8:17358495-17358496	A	G	1.12959	0.0611835	0.046418	FALSE	FALSE
rs2033280	chr12:100257331-100257332	G	A	0.938077	0.032097	0.0464182	FALSE	FALSE
rs12711502	chr1:221459784-221459785	C	A	0.935941	0.0332414	0.0464184	FALSE	FALSE
rs2689207	chr10:30455832-30455833	A	G	0.939162	0.0315163	0.0464184	FALSE	FALSE
rs7563035	chr2:120812263-120812264	T	C	1.06779	0.0329362	0.0464185	FALSE	FALSE
rs11989860	chr8:106426096-106426097	G	A	0.930039	0.0364181	0.0464186	FALSE	FALSE
rs3889897	chr16:12959885-12959886	A	T	0.923638	0.0398859	0.0464187	FALSE	FALSE
rs5027919	chr12:81512800-81512801	A	T	1.19686	0.0902313	0.0464188	FALSE	FALSE
rs11138661	chr9:83052092-83052093	T	G	1.08377	0.0403913	0.046419	FALSE	FALSE
rs79729483	chr4:164757081-164757082	C	T	1.21759	0.0988541	0.046419	FALSE	FALSE
rs12356294	chr10:18301534-18301535	T	C	0.860299	0.0755563	0.0464192	FALSE	FALSE
rs12198927	chr6:99835931-99835932	T	C	0.923009	0.0402278	0.0464195	FALSE	FALSE
rs12206447	chr6:99833139-99833140	A	G	0.923009	0.0402278	0.0464195	FALSE	FALSE
rs6591765	chr11:62918252-62918253	T	C	1.06489	0.0315712	0.0464196	FALSE	FALSE
rs6659880	chr1:233677176-233677177	G	A	0.870645	0.069554	0.0464196	FALSE	FALSE
rs11836669	chr12:1166611-1166612	G	C	0.801734	0.110958	0.0464199	FALSE	FALSE
rs34782838	chr12:1165207-1165208	T	A	0.801734	0.110958	0.0464199	FALSE	FALSE
rs73033143	chr12:1165067-1165068	C	T	0.801734	0.110958	0.0464199	FALSE	FALSE
rs79911912	chr12:1166548-1166549	C	T	0.801734	0.110958	0.0464199	FALSE	FALSE
rs4481367	chr5:39786974-39786975	A	G	1.06098	0.0297216	0.0464202	FALSE	FALSE
rs34859940	chr10:113874720-113874721	A	G	0.898653	0.0536558	0.0464204	FALSE	FALSE
rs876902	chr8:133965760-133965761	C	T	0.924818	0.0392448	0.0464204	FALSE	FALSE
rs4872259	chr8:24602086-24602087	T	C	1.061	0.0297309	0.0464205	FALSE	FALSE
rs7954331	chr12:121398656-121398657	G	T	1.0633	0.0308171	0.0464214	FALSE	FALSE
rs61825403	chr1:230271440-230271441	A	G	1.08527	0.0410868	0.0464218	FALSE	FALSE
rs7281216	chr21:27401304-27401305	G	A	0.936467	0.0329599	0.0464221	FALSE	FALSE
rs113387055	chr18:9740682-9740683	T	C	1.15784	0.0735882	0.0464223	FALSE	FALSE
rs6731331	chr2:178907094-178907095	T	C	1.06241	0.0303989	0.0464228	FALSE	FALSE
rs113201349	chr16:83355289-83355290	C	T	0.906711	0.0491741	0.0464229	FALSE	FALSE
rs117582399	chr13:88062010-88062011	G	C	1.18576	0.0855536	0.046423	FALSE	FALSE
rs17708995	chr13:88059853-88059854	C	T	1.18576	0.0855536	0.046423	FALSE	FALSE
rs72727811	chr8:139592432-139592433	T	C	1.24315	0.109286	0.046423	FALSE	FALSE
rs61631465	chr4:33186501-33186502	C	G	0.820171	0.0995432	0.0464234	FALSE	FALSE
rs73218968	chr4:33185692-33185693	C	A	0.820171	0.0995432	0.0464234	FALSE	FALSE
rs73218969	chr4:33185969-33185970	G	A	0.820171	0.0995432	0.0464234	FALSE	FALSE
rs73819965	chr4:33185661-33185662	C	T	0.820171	0.0995432	0.0464234	FALSE	FALSE
rs72809524	chr5:164517703-164517704	T	A	0.915167	0.0445129	0.0464236	FALSE	FALSE
rs1357332	chr11:14640115-14640116	T	G	0.942304	0.0298403	0.0464237	FALSE	FALSE
rs2348392	chr3:138695624-138695625	T	C	0.864788	0.0729449	0.0464237	FALSE	FALSE
rs10954664	chr7:81775554-81775555	C	T	0.941985	0.0300103	0.0464238	FALSE	FALSE
rs117380683	chr10:29281140-29281141	A	G	0.845731	0.0841338	0.0464238	FALSE	FALSE
rs61916472	chr12:27976656-27976657	A	G	0.923068	0.0401965	0.0464239	FALSE	FALSE
rs11686578	chr2:127026175-127026176	C	G	0.920493	0.0415991	0.046424	FALSE	FALSE
rs73090470	chr3:44451827-44451828	G	A	1.22093	0.100232	0.046424	FALSE	FALSE
rs13019979	chr2:174516431-174516432	G	A	0.934593	0.033966	0.0464244	FALSE	FALSE
rs55878739	chr2:114448299-114448300	C	T	0.868249	0.0709397	0.0464247	FALSE	FALSE
rs11710794	chr3:43930118-43930119	G	T	0.933958	0.0343074	0.0464253	FALSE	FALSE
rs67553643	chr3:43928129-43928130	T	C	0.933958	0.0343074	0.0464253	FALSE	FALSE
rs4831118	chr3:115407061-115407062	A	G	1.18833	0.0866414	0.0464255	FALSE	FALSE
rs73923319	chr2:31201676-31201677	C	T	1.26638	0.118587	0.0464256	FALSE	FALSE
rs79114088	chr4:23037663-23037664	G	A	0.898589	0.053693	0.0464257	FALSE	FALSE
rs2283921	chr22:33991570-33991571	A	G	1.06094	0.0297026	0.046426	FALSE	FALSE
rs55636728	chr2:109666516-109666517	T	C	0.936964	0.0326943	0.046426	FALSE	FALSE
rs11530525	chr11:108616004-108616005	C	T	1.06226	0.030327	0.0464261	FALSE	FALSE
rs1339772	chr1:216048424-216048425	A	G	1.06118	0.0298192	0.0464265	FALSE	FALSE
rs7045126	chr9:86568873-86568874	G	A	0.934423	0.034058	0.0464265	FALSE	FALSE
rs77533677	chr13:90798004-90798005	T	A	0.887983	0.0596549	0.0464265	FALSE	FALSE
rs2621418	chr6:32853604-32853605	C	A	0.817702	0.101059	0.0464267	FALSE	FALSE
rs78864546	chr18:74476551-74476552	A	G	0.799277	0.112502	0.0464267	FALSE	FALSE
rs10459496	chr14:43873410-43873411	C	T	0.925276	0.0389979	0.0464277	FALSE	FALSE
rs1494004	chr14:43872719-43872720	A	T	0.925276	0.0389979	0.0464277	FALSE	FALSE
rs28703712	chr15:52419121-52419122	C	T	1.09723	0.0465947	0.0464279	FALSE	FALSE
rs2464578	chr8:118217211-118217212	C	T	1.08755	0.042142	0.0464285	FALSE	FALSE
rs1070481	chr16:10230650-10230651	G	T	1.06513	0.0316837	0.0464289	FALSE	FALSE
rs12208827	chr6:38975515-38975516	G	C	1.08486	0.0409002	0.0464289	FALSE	FALSE
rs17017334	chr1:107176615-107176616	A	G	0.78364	0.122425	0.0464291	FALSE	FALSE
rs9536171	chr13:53164177-53164178	G	C	1.14369	0.0674164	0.0464293	FALSE	FALSE
rs111805867	chr2:80929375-80929376	T	G	1.22205	0.100697	0.0464296	FALSE	FALSE
rs10498403	chr14:48897237-48897238	C	A	1.27733	0.122911	0.04643	FALSE	FALSE
rs1576735	chr9:28469426-28469427	T	G	0.938814	0.0317042	0.04643	FALSE	FALSE
rs114220915	chr5:169971302-169971303	A	T	0.872301	0.0686035	0.0464303	FALSE	FALSE
rs117359899	chr9:31120228-31120229	A	G	1.20733	0.0946078	0.0464303	FALSE	FALSE
rs10247108	chr7:108851825-108851826	C	T	1.06211	0.0302597	0.0464304	FALSE	FALSE
rs2204405	chr7:108852324-108852325	A	G	1.06211	0.0302597	0.0464304	FALSE	FALSE
rs13276774	chr8:18982091-18982092	T	A	1.06816	0.0331103	0.0464309	FALSE	FALSE
rs4798362	chr18:5466223-5466224	A	T	0.940242	0.0309414	0.0464314	FALSE	FALSE
rs4959965	chr6:4425828-4425829	G	A	0.939568	0.0313014	0.0464325	FALSE	FALSE
rs145060908	chr8:51718457-51718458	T	C	0.80079	0.111556	0.0464327	FALSE	FALSE
rs145995594	chr8:51728309-51728310	G	A	0.80079	0.111556	0.0464327	FALSE	FALSE
rs147116595	chr8:51729429-51729430	G	A	0.80079	0.111556	0.0464327	FALSE	FALSE
rs17724075	chr8:51711125-51711126	A	G	0.80079	0.111556	0.0464327	FALSE	FALSE
rs12225433	chr11:47778528-47778529	G	C	0.8102	0.10569	0.0464328	FALSE	FALSE
rs6778602	chr3:84147329-84147330	C	A	0.938842	0.0316899	0.046433	FALSE	FALSE
rs118029341	chr11:36372411-36372412	T	C	0.887442	0.0599628	0.0464334	FALSE	FALSE
rs9525812	chr13:44200098-44200099	C	T	1.06471	0.0314843	0.0464334	FALSE	FALSE
rs757172	chr4:108391845-108391846	G	C	0.939035	0.0315868	0.0464336	FALSE	FALSE
rs117559112	chr15:46853267-46853268	A	G	0.81292	0.104007	0.0464337	FALSE	FALSE
rs78739280	chr12:110470694-110470695	C	T	0.87859	0.0649969	0.0464339	FALSE	FALSE
rs73175250	chr2:11746573-11746574	G	A	1.14696	0.0688521	0.0464345	FALSE	FALSE
rs7304250	chr12:127611268-127611269	G	A	1.06291	0.0306367	0.0464346	FALSE	FALSE
rs34909615	chr20:12261982-12261983	G	T	1.07745	0.0374595	0.0464352	FALSE	FALSE
rs3764937	chr19:581632-581633	A	G	0.902008	0.051788	0.0464353	FALSE	FALSE
rs3135090	chr4:2391178-2391179	T	C	1.06558	0.0318949	0.0464358	FALSE	FALSE
rs10833295	chr11:20348962-20348963	T	C	1.06518	0.0317059	0.0464359	FALSE	FALSE
rs12799200	chr11:20348266-20348267	C	A	1.06518	0.0317059	0.0464359	FALSE	FALSE
rs6109903	chr20:13452637-13452638	C	T	1.06108	0.0297736	0.046436	FALSE	FALSE
rs13020365	chr2:160476403-160476404	A	G	1.06275	0.0305596	0.0464364	FALSE	FALSE
rs77992372	chr19:24211802-24211803	G	A	1.08438	0.0406811	0.0464366	FALSE	FALSE
rs6796724	chr3:172374118-172374119	A	G	1.06736	0.0327342	0.0464368	FALSE	FALSE
rs2448124	chr10:26978035-26978036	A	T	1.06603	0.0321105	0.0464369	FALSE	FALSE
rs2489600	chr10:26978109-26978110	T	A	1.06603	0.0321105	0.0464369	FALSE	FALSE
rs2489601	chr10:26977572-26977573	G	A	1.06603	0.0321105	0.0464369	FALSE	FALSE
rs9849500	chr3:174236425-174236426	T	C	0.939269	0.0314618	0.0464369	FALSE	FALSE
rs9977940	chr21:15680338-15680339	A	G	1.09077	0.0436298	0.0464369	FALSE	FALSE
rs35967316	chr7:39304521-39304522	G	A	0.880695	0.0637964	0.046437	FALSE	FALSE
rs8004675	chr14:76625024-76625025	G	A	1.06453	0.0313995	0.0464371	FALSE	FALSE
rs4244004	chr1:19790433-19790434	A	G	1.21011	0.0957688	0.0464373	FALSE	FALSE
rs61945516	chr13:39490861-39490862	C	T	0.907676	0.0486435	0.0464379	FALSE	FALSE
rs6013030	chr20:49474360-49474361	A	C	0.921271	0.0411778	0.0464386	FALSE	FALSE
rs10943609	chr6:79676327-79676328	T	A	1.06095	0.0297114	0.0464387	FALSE	FALSE
rs17786375	chr5:76978862-76978863	A	G	0.911846	0.0463416	0.0464391	FALSE	FALSE
rs12613183	chr2:139876064-139876065	C	T	1.06397	0.0311363	0.0464392	FALSE	FALSE
rs10981540	chr9:115666560-115666561	G	T	1.09959	0.0476755	0.0464394	FALSE	FALSE
rs8072355	chr17:78699862-78699863	T	C	0.933196	0.0347198	0.0464394	FALSE	FALSE
rs36038877	chr14:51814161-51814162	G	T	1.06202	0.0302185	0.0464395	FALSE	FALSE
rs148983365	chr3:60131700-60131701	A	C	1.20324	0.0929088	0.0464397	FALSE	FALSE
rs77844996	chr10:94463559-94463560	A	T	1.17564	0.0812582	0.0464397	FALSE	FALSE
rs62080302	chr18:9634755-9634756	G	A	1.10285	0.0491625	0.0464399	FALSE	FALSE
rs77593148	chr2:29533121-29533122	G	T	1.26934	0.119765	0.0464399	FALSE	FALSE
rs11979601	chr7:77536171-77536172	T	C	1.11883	0.0563844	0.0464409	FALSE	FALSE
rs77920224	chr7:49219906-49219907	G	A	1.31855	0.138866	0.0464409	FALSE	FALSE
rs115666387	chr7:17847681-17847682	C	G	0.899785	0.053029	0.046441	FALSE	FALSE
rs13434968	chr4:57685966-57685967	T	C	0.855367	0.078451	0.046441	FALSE	FALSE
rs78135054	chr3:194601425-194601426	A	G	0.780142	0.124678	0.0464413	FALSE	FALSE
rs17110928	chr14:26695388-26695389	T	C	0.935299	0.0335894	0.0464415	FALSE	FALSE
rs4766771	chr12:116115437-116115438	T	C	1.0622	0.0302998	0.0464417	FALSE	FALSE
rs1947264	chr10:73814024-73814025	T	C	0.902996	0.0512402	0.0464422	FALSE	FALSE
rs11710446	chr3:57528026-57528027	G	C	1.08145	0.0393193	0.0464424	FALSE	FALSE
rs2678180	chr5:124676697-124676698	C	T	0.942621	0.0296741	0.0464431	FALSE	FALSE
rs79407885	chr20:49850720-49850721	A	G	0.83294	0.0917942	0.0464431	FALSE	FALSE
rs116918974	chr7:63696949-63696950	A	G	1.21925	0.0995484	0.0464435	FALSE	FALSE
rs214092	chr11:17295045-17295046	G	T	0.941782	0.0301212	0.0464435	FALSE	FALSE
rs12439272	chr15:40584803-40584804	A	G	0.932007	0.0353606	0.0464436	FALSE	FALSE
rs75449816	chr9:126835215-126835216	G	A	0.891068	0.057918	0.0464436	FALSE	FALSE
rs392769	chr13:40622569-40622570	A	T	0.941253	0.0304032	0.0464437	FALSE	FALSE
rs429277	chr13:40622547-40622548	T	C	0.941253	0.0304032	0.0464437	FALSE	FALSE
rs78584654	chr7:47853378-47853379	T	C	0.851611	0.080662	0.0464437	FALSE	FALSE
rs72783387	chr10:13478614-13478615	G	C	0.753568	0.142084	0.0464439	FALSE	FALSE
rs13420700	chr2:1800836-1800837	C	T	0.853716	0.0794227	0.0464442	FALSE	FALSE
rs10265113	chr7:31584179-31584180	C	T	1.0607	0.0295923	0.0464444	FALSE	FALSE
rs139196928	chr12:107468564-107468565	A	G	0.877042	0.0658859	0.0464447	FALSE	FALSE
rs75328458	chr2:222006494-222006495	G	A	1.16494	0.076666	0.0464449	FALSE	FALSE
rs807102	chr17:51248215-51248216	G	A	0.902948	0.0512676	0.0464453	FALSE	FALSE
rs78809173	chr14:34454407-34454408	T	C	0.811872	0.10466	0.0464454	FALSE	FALSE
rs11789563	chr9:15699816-15699817	A	G	1.06155	0.0299943	0.0464456	FALSE	FALSE
rs10742820	chr11:47781056-47781057	C	T	0.942327	0.0298309	0.0464457	FALSE	FALSE
rs1339771	chr1:216048753-216048754	T	C	1.0612	0.0298319	0.0464459	FALSE	FALSE
rs7183604	chr15:78899212-78899213	T	C	1.07247	0.0351356	0.0464462	FALSE	FALSE
5:85883311	chr5:85883310-85883311	T	C	0.799283	0.112509	0.0464471	FALSE	FALSE
rs75561592	chr10:67466781-67466782	A	G	0.875483	0.0667803	0.0464477	FALSE	FALSE
rs10520204	chr4:172280230-172280231	G	A	0.877773	0.0654685	0.046448	FALSE	FALSE
rs35156643	chr11:25690921-25690922	A	G	0.771735	0.130123	0.0464481	FALSE	FALSE
rs9685444	chr4:53070928-53070929	G	A	1.07283	0.0353046	0.0464481	FALSE	FALSE
rs61844532	chr10:32614988-32614989	C	T	0.876355	0.0662802	0.0464482	FALSE	FALSE
rs11157613	chr14:48693925-48693926	G	A	1.11783	0.0559372	0.0464487	FALSE	FALSE
rs4866142	chr5:19470389-19470390	A	G	0.937142	0.032602	0.0464487	FALSE	FALSE
rs374084674	chr7:69648291-69648292	C	T	1.28129	0.124476	0.0464494	FALSE	FALSE
rs10935230	chr3:136893355-136893356	T	C	0.926615	0.0382755	0.0464497	FALSE	FALSE
rs17552370	chr13:91101570-91101571	C	T	0.940585	0.0307607	0.0464497	FALSE	FALSE
rs73165197	chr13:32632250-32632251	G	A	1.25299	0.11326	0.0464497	FALSE	FALSE
rs9852414	chr3:100706104-100706105	C	T	1.0797	0.03851	0.0464499	FALSE	FALSE
rs1396508	chr13:64757952-64757953	A	G	0.942265	0.0298645	0.0464501	FALSE	FALSE
rs9317395	chr13:64757984-64757985	A	G	0.942265	0.0298645	0.0464501	FALSE	FALSE
rs116451589	chr5:53791992-53791993	C	T	0.923372	0.0400361	0.0464506	FALSE	FALSE
rs6673004	chr1:30370064-30370065	G	A	1.08598	0.0414199	0.0464506	FALSE	FALSE
rs9999400	chr4:104414887-104414888	G	C	0.887431	0.0599741	0.0464507	FALSE	FALSE
rs7280824	chr21:33506596-33506597	T	A	0.824704	0.096788	0.046451	FALSE	FALSE
rs690448	chr15:53960209-53960210	G	A	0.777349	0.126485	0.0464512	FALSE	FALSE
rs10824678	chr10:54375377-54375378	C	G	1.06161	0.0300255	0.0464519	FALSE	FALSE
rs12774268	chr10:81873662-81873663	C	A	1.06566	0.0319351	0.0464528	FALSE	FALSE
rs7901131	chr10:81873326-81873327	A	T	1.06566	0.0319351	0.0464528	FALSE	FALSE
rs116916295	chr18:42323305-42323306	T	C	1.17571	0.0812925	0.0464536	FALSE	FALSE
rs12596681	chr16:77713806-77713807	G	A	0.936475	0.0329605	0.0464536	FALSE	FALSE
rs12485273	chr3:139253870-139253871	G	A	1.08318	0.0401269	0.046454	FALSE	FALSE
rs7801998	chr7:36779909-36779910	C	T	0.91964	0.042071	0.0464541	FALSE	FALSE
rs142893655	chr6:121045403-121045404	A	C	1.0784	0.0379044	0.0464542	FALSE	FALSE
rs1874688	chr1:104957050-104957051	T	G	0.878665	0.0649603	0.0464543	FALSE	FALSE
rs4714391	chr6:40797795-40797796	A	G	0.921645	0.040977	0.0464544	FALSE	FALSE
rs78752997	chr7:130033196-130033197	T	C	1.21398	0.0973798	0.0464544	FALSE	FALSE
rs9370015	chr6:51118450-51118451	C	T	1.06821	0.0331382	0.0464544	FALSE	FALSE
rs7077757	chr10:112544654-112544655	T	C	0.930357	0.0362524	0.0464545	FALSE	FALSE
rs9388736	chr6:130102521-130102522	G	A	1.06634	0.0322573	0.0464546	FALSE	FALSE
rs6673547	chr1:170193663-170193664	G	A	0.938714	0.0317612	0.0464547	FALSE	FALSE
rs10103878	chr8:55274288-55274289	T	C	0.893227	0.0567055	0.0464548	FALSE	FALSE
rs17171580	chr5:137044580-137044581	G	A	1.08049	0.0388774	0.0464548	FALSE	FALSE
rs12822505	chr12:75844208-75844209	T	A	1.08493	0.0409394	0.0464552	FALSE	FALSE
rs6854522	chr4:110953908-110953909	A	G	0.939295	0.0314509	0.0464552	FALSE	FALSE
rs34618032	chr16:82494881-82494882	T	C	1.09383	0.0450417	0.0464553	FALSE	FALSE
rs113067761	chr3:61592004-61592005	G	C	1.12353	0.0584934	0.0464556	FALSE	FALSE
rs112495632	chr4:34869076-34869077	A	G	0.921692	0.0409517	0.0464557	FALSE	FALSE
rs7231203	chr18:74378954-74378955	T	C	0.942428	0.0297785	0.0464558	FALSE	FALSE
rs79150324	chr15:66848659-66848660	G	C	0.8541	0.0792012	0.0464565	FALSE	FALSE
rs5752868	chr22:29514302-29514303	C	G	0.940948	0.0305679	0.0464573	FALSE	FALSE
rs11128865	chr3:17845256-17845257	C	T	0.787404	0.120034	0.0464578	FALSE	FALSE
rs16948083	chr16:78589774-78589775	G	A	0.798454	0.113036	0.0464579	FALSE	FALSE
rs79374569	chr3:166725126-166725127	C	A	1.1513	0.0707587	0.0464579	FALSE	FALSE
rs73353662	chr5:127906793-127906794	G	A	0.9107	0.0469775	0.0464582	FALSE	FALSE
rs75445649	chr5:127906567-127906568	T	C	0.9107	0.0469775	0.0464582	FALSE	FALSE
rs7108696	chr11:32172036-32172037	T	G	1.06082	0.0296511	0.0464583	FALSE	FALSE
rs77329250	chr15:25629269-25629270	A	G	0.864987	0.0728409	0.0464589	FALSE	FALSE
rs8032345	chr15:61269901-61269902	T	C	0.924177	0.0395999	0.0464589	FALSE	FALSE
rs10960589	chr9:12316205-12316206	G	A	1.06636	0.0322659	0.0464591	FALSE	FALSE
rs6771316	chr3:72140531-72140532	A	G	0.922624	0.0404447	0.0464594	FALSE	FALSE
rs7912134	chr10:77213643-77213644	G	A	1.08399	0.0405015	0.0464595	FALSE	FALSE
rs7660946	chr4:12611385-12611386	A	G	0.924938	0.0391869	0.0464598	FALSE	FALSE
rs80035516	chr2:83506149-83506150	G	A	1.1693	0.0785466	0.0464599	FALSE	FALSE
5:136950321	chr5:136950320-136950321	A	T	0.938883	0.0316715	0.04646	FALSE	FALSE
rs1275925	chr2:26858829-26858830	A	G	0.942293	0.0298512	0.04646	FALSE	FALSE
rs62124268	chr2:18330825-18330826	T	G	0.876535	0.0661808	0.04646	FALSE	FALSE
rs62124269	chr2:18331821-18331822	T	A	0.876535	0.0661808	0.04646	FALSE	FALSE
rs10498006	chr2:214345082-214345083	A	G	0.939564	0.0313078	0.0464601	FALSE	FALSE
rs11087257	chr20:18556617-18556618	T	C	0.909645	0.0475601	0.0464603	FALSE	FALSE
rs4835929	chr5:127054277-127054278	G	T	0.755606	0.140738	0.0464603	FALSE	FALSE
rs9426645	chr1:19214590-19214591	G	A	1.17413	0.0806191	0.0464603	FALSE	FALSE
rs73164366	chr3:158855746-158855747	G	A	1.06214	0.0302773	0.0464604	FALSE	FALSE
rs6988000	chr8:135559533-135559534	T	C	0.931812	0.0354687	0.0464607	FALSE	FALSE
rs151210417	chr9:1480931-1480932	G	A	0.760467	0.137517	0.0464608	FALSE	FALSE
rs76933449	chr3:171937304-171937305	T	C	0.744183	0.148388	0.0464609	FALSE	FALSE
rs9396164	chr6:55825099-55825100	C	A	1.06238	0.0303894	0.0464609	FALSE	FALSE
rs71478165	chr11:25690705-25690706	A	G	0.771748	0.130122	0.0464611	FALSE	FALSE
rs74705457	chr7:67900324-67900325	C	T	1.16345	0.0760303	0.0464615	FALSE	FALSE
rs72783289	chr2:20398294-20398295	A	G	1.07533	0.0364763	0.0464616	FALSE	FALSE
rs12190720	chr6:103156544-103156545	T	G	1.06083	0.0296558	0.0464618	FALSE	FALSE
rs150980570	chr10:67169915-67169916	A	G	1.20362	0.0930763	0.0464618	FALSE	FALSE
rs9426727	chr1:19214596-19214597	G	A	1.17413	0.080619	0.0464618	FALSE	FALSE
rs10506669	chr12:75810543-75810544	T	C	1.08501	0.0409778	0.046462	FALSE	FALSE
rs6992053	chr8:106452110-106452111	A	T	0.930375	0.0362437	0.0464621	FALSE	FALSE
rs1233104	chr6:66856016-66856017	C	A	1.06507	0.0316622	0.0464623	FALSE	FALSE
rs6113896	chr20:22999802-22999803	A	G	1.25581	0.114397	0.0464623	FALSE	FALSE
rs717825	chr13:23855939-23855940	G	A	0.943131	0.0294048	0.0464626	FALSE	FALSE
rs9507065	chr13:23856163-23856164	T	C	0.943131	0.0294048	0.0464626	FALSE	FALSE
rs1315337	chr12:38140371-38140372	G	A	0.942546	0.0297164	0.0464631	FALSE	FALSE
rs6875771	chr5:132764506-132764507	A	C	0.7725	0.129635	0.0464637	FALSE	FALSE
rs11614735	chr12:119507265-119507266	T	A	0.933992	0.0342954	0.046464	FALSE	FALSE
rs57467674	chr3:61027371-61027372	T	C	0.870588	0.0696011	0.046464	FALSE	FALSE
rs13261069	chr8:78348699-78348700	C	T	0.939405	0.031393	0.0464641	FALSE	FALSE
rs4618957	chr1:238629020-238629021	A	G	1.06395	0.0311318	0.0464643	FALSE	FALSE
rs76457898	chr8:15108377-15108378	T	G	1.11835	0.0561736	0.0464643	FALSE	FALSE
rs77435453	chr4:91265132-91265133	G	A	1.17421	0.0806562	0.046465	FALSE	FALSE
rs10913723	chr1:179296054-179296055	C	T	0.931915	0.0354137	0.0464651	FALSE	FALSE
rs58481886	chr6:148497031-148497032	T	C	0.890717	0.0581215	0.0464651	FALSE	FALSE
rs56828527	chr13:49362520-49362521	A	T	0.829162	0.0940864	0.0464652	FALSE	FALSE
rs75088868	chr13:49365439-49365440	G	A	0.829162	0.0940864	0.0464652	FALSE	FALSE
rs11819827	chr11:86335139-86335140	G	A	0.877399	0.0656876	0.0464659	FALSE	FALSE
rs140032119	chr2:1718638-1718639	T	C	0.731013	0.15736	0.0464662	FALSE	FALSE
rs61383058	chr6:104294034-104294035	G	T	0.910201	0.0472546	0.0464662	FALSE	FALSE
rs6507798	chr18:45591187-45591188	T	C	0.942536	0.0297222	0.0464663	FALSE	FALSE
rs74046331	chr14:44919071-44919072	T	C	1.28202	0.124771	0.0464664	FALSE	FALSE
rs9480146	chr6:155800757-155800758	G	T	0.941852	0.0300869	0.0464667	FALSE	FALSE
rs2504956	chr6:160760214-160760215	T	C	0.929133	0.0369153	0.0464669	FALSE	FALSE
rs4640285	chr18:66265794-66265795	C	T	1.20531	0.0937835	0.046467	FALSE	FALSE
rs6081160	chr20:18460640-18460641	A	G	0.942348	0.0298227	0.0464673	FALSE	FALSE
rs4696135	chr4:153510587-153510588	C	T	0.936642	0.0328728	0.0464674	FALSE	FALSE
rs72678029	chr8:116337570-116337571	T	C	0.862114	0.0745149	0.0464676	FALSE	FALSE
rs2885124	chr12:61877415-61877416	T	C	1.06577	0.0319916	0.0464678	FALSE	FALSE
rs117545777	chr13:82839400-82839401	C	T	0.816528	0.101799	0.046468	FALSE	FALSE
rs165815	chr22:19959472-19959473	C	T	1.08799	0.0423523	0.046468	FALSE	FALSE
rs62648945	chr2:223341855-223341856	G	A	1.09361	0.0449405	0.0464682	FALSE	FALSE
rs116195121	chr2:146818786-146818787	A	G	0.810534	0.1055	0.0464685	FALSE	FALSE
rs2068442	chr4:30315113-30315114	T	G	0.842873	0.0858508	0.0464685	FALSE	FALSE
rs6827711	chr4:61954675-61954676	A	T	1.06167	0.030056	0.0464685	FALSE	FALSE
rs4241954	chr4:135502562-135502563	C	T	0.939761	0.0312035	0.0464686	FALSE	FALSE
rs11743434	chr5:28214775-28214776	C	T	0.932204	0.0352583	0.0464687	FALSE	FALSE
rs16857413	chr1:162132130-162132131	C	T	1.23691	0.106782	0.0464689	FALSE	FALSE
rs28507213	chr8:10250848-10250849	T	C	1.0608	0.029644	0.0464689	FALSE	FALSE
rs59948508	chr6:148497182-148497183	A	T	0.890717	0.0581227	0.0464696	FALSE	FALSE
rs7875468	chr9:6774992-6774993	G	C	0.881155	0.0635434	0.0464696	FALSE	FALSE
rs9535818	chr13:52560679-52560680	G	A	1.15159	0.070887	0.0464697	FALSE	FALSE
rs111677213	chr12:108999949-108999950	A	G	1.26634	0.118595	0.04647	FALSE	FALSE
rs17022983	chr2:38843761-38843762	A	G	0.924106	0.0396408	0.0464702	FALSE	FALSE
rs2373420	chr2:38844032-38844033	T	A	0.924106	0.0396408	0.0464702	FALSE	FALSE
rs2373422	chr2:38844181-38844182	A	G	0.924106	0.0396408	0.0464702	FALSE	FALSE
7:144454293	chr7:144454292-144454293	T	G	1.06199	0.030206	0.0464704	FALSE	FALSE
rs16836027	chr4:4685427-4685428	A	G	1.15927	0.074225	0.0464704	FALSE	FALSE
rs142031259	chr15:56850668-56850669	G	T	0.753194	0.14235	0.0464707	FALSE	FALSE
rs80210050	chr4:184265903-184265904	T	C	1.23544	0.106186	0.0464708	FALSE	FALSE
rs1105724	chr5:115406153-115406154	G	A	0.928163	0.0374408	0.046471	FALSE	FALSE
rs12120508	chr1:40170518-40170519	A	T	0.927179	0.0379737	0.0464717	FALSE	FALSE
rs7726136	chr5:99357053-99357054	A	C	0.936698	0.0328437	0.046472	FALSE	FALSE
rs12434387	chr14:56013877-56013878	G	A	0.834603	0.0908043	0.0464721	FALSE	FALSE
rs12614600	chr2:232290671-232290672	C	G	1.07177	0.0348121	0.0464723	FALSE	FALSE
rs12555499	chr9:113594082-113594083	G	A	1.11596	0.0551012	0.0464724	FALSE	FALSE
rs17755874	chr10:112438611-112438612	G	A	0.907872	0.0485427	0.0464724	FALSE	FALSE
rs2170677	chr8:61537609-61537610	A	G	1.07744	0.0374631	0.0464724	FALSE	FALSE
rs72813167	chr17:12773329-12773330	C	T	0.928877	0.0370549	0.0464725	FALSE	FALSE
rs190549167	chr9:97849647-97849648	T	C	1.23638	0.106571	0.0464727	FALSE	FALSE
rs11162867	chr1:80386089-80386090	G	A	0.942527	0.0297281	0.0464729	FALSE	FALSE
rs12896809	chr14:24792965-24792966	A	G	1.061	0.0297399	0.0464731	FALSE	FALSE
rs73548453	chr9:116506573-116506574	A	G	1.1125	0.0535457	0.0464741	FALSE	FALSE
rs825476	chr12:124568455-124568456	C	T	0.9424	0.0297957	0.0464743	FALSE	FALSE
rs7325623	chr13:47952564-47952565	A	C	0.918968	0.0424419	0.0464746	FALSE	FALSE
rs7326212	chr13:47952789-47952790	C	G	0.918968	0.0424419	0.0464746	FALSE	FALSE
rs10735499	chr1:221536341-221536342	A	G	1.06922	0.0336164	0.0464747	FALSE	FALSE
rs17777204	chr2:180776831-180776832	T	C	0.912155	0.0461794	0.046475	FALSE	FALSE
rs72796097	chr5:141404748-141404749	A	C	1.12825	0.0606073	0.0464753	FALSE	FALSE
rs7665043	chr4:27931838-27931839	A	G	0.933614	0.0345003	0.0464754	FALSE	FALSE
rs7769059	chr6:31195995-31195996	A	G	1.0695	0.033745	0.0464755	FALSE	FALSE
rs117344127	chr21:42673115-42673116	T	A	0.871866	0.0688683	0.0464756	FALSE	FALSE
rs117662635	chr11:117565799-117565800	A	C	1.27949	0.123786	0.0464758	FALSE	FALSE
rs11601767	chr11:65316381-65316382	C	T	0.938619	0.0318154	0.0464761	FALSE	FALSE
rs7622075	chr3:174356954-174356955	C	T	0.941569	0.0302391	0.0464766	FALSE	FALSE
rs13088569	chr3:137099199-137099200	A	C	1.06241	0.0304057	0.0464767	FALSE	FALSE
rs73951233	chr2:106777743-106777744	A	T	0.767423	0.132955	0.0464773	FALSE	FALSE
rs7300376	chr12:105702823-105702824	G	A	0.935516	0.0334788	0.0464774	FALSE	FALSE
rs7305292	chr12:105704006-105704007	A	G	0.935516	0.0334788	0.0464774	FALSE	FALSE
rs75479452	chr16:85553862-85553863	T	C	1.26379	0.117585	0.0464775	FALSE	FALSE
rs11933421	chr4:164757097-164757098	T	C	1.21294	0.0969567	0.0464776	FALSE	FALSE
rs76962482	chr1:247325463-247325464	T	G	1.10583	0.050523	0.0464776	FALSE	FALSE
rs12616890	chr2:120841442-120841443	T	A	1.06771	0.0329056	0.0464777	FALSE	FALSE
rs9317394	chr13:64750528-64750529	T	C	1.06113	0.0298002	0.0464777	FALSE	FALSE
rs73200282	chr8:17989183-17989184	C	A	1.25273	0.113172	0.0464783	FALSE	FALSE
rs118023942	chr7:131904330-131904331	A	G	0.800739	0.111611	0.0464788	FALSE	FALSE
rs112165571	chr12:89204020-89204021	G	A	1.13091	0.0617906	0.0464789	FALSE	FALSE
rs112663708	chr12:89204018-89204019	T	C	1.13091	0.0617906	0.0464789	FALSE	FALSE
rs55667249	chr12:89208538-89208539	A	G	1.13091	0.0617906	0.0464789	FALSE	FALSE
rs55957541	chr12:89203510-89203511	G	A	1.13091	0.0617906	0.0464789	FALSE	FALSE
rs58633171	chr12:89203564-89203565	T	C	1.13091	0.0617906	0.0464789	FALSE	FALSE
rs59060049	chr12:89197644-89197645	G	A	1.13091	0.0617906	0.0464789	FALSE	FALSE
rs59748940	chr12:89196881-89196882	C	A	1.13091	0.0617906	0.0464789	FALSE	FALSE
rs60791352	chr12:89206993-89206994	C	G	1.13091	0.0617906	0.0464789	FALSE	FALSE
rs73211031	chr12:89204292-89204293	T	C	1.13091	0.0617906	0.0464789	FALSE	FALSE
rs73211035	chr12:89207357-89207358	A	C	1.13091	0.0617906	0.0464789	FALSE	FALSE
rs73211038	chr12:89209813-89209814	A	C	1.13091	0.0617906	0.0464789	FALSE	FALSE
rs76591464	chr11:10616375-10616376	G	A	0.818379	0.100667	0.0464789	FALSE	FALSE
rs6028140	chr20:59922789-59922790	T	C	0.931359	0.0357158	0.0464795	FALSE	FALSE
rs76752135	chr11:124456291-124456292	T	G	1.29583	0.13016	0.0464797	FALSE	FALSE
rs11726106	chr4:180285584-180285585	C	T	0.927086	0.0380255	0.0464799	FALSE	FALSE
rs853794	chr5:67773969-67773970	A	C	0.942743	0.0296138	0.0464801	FALSE	FALSE
rs12819049	chr12:96214965-96214966	G	A	0.778758	0.125592	0.0464802	FALSE	FALSE
rs35060605	chr16:58104305-58104306	G	T	0.942585	0.0296982	0.0464802	FALSE	FALSE
rs3824374	chr9:17743638-17743639	A	G	1.09579	0.045944	0.0464804	FALSE	FALSE
rs4423794	chr3:150175995-150175996	A	G	1.06241	0.0304048	0.0464805	FALSE	FALSE
rs908273	chr1:6588603-6588604	G	A	1.0934	0.0448499	0.0464806	FALSE	FALSE
rs2466875	chr12:22993139-22993140	G	A	0.941308	0.0303792	0.0464807	FALSE	FALSE
rs11688828	chr2:240453889-240453890	C	T	0.882785	0.0626184	0.046481	FALSE	FALSE
rs62575433	chr9:119248376-119248377	A	C	1.07363	0.0356829	0.046481	FALSE	FALSE
rs67904906	chr2:51093061-51093062	T	G	0.921772	0.0409131	0.046481	FALSE	FALSE
rs7914436	chr10:94040443-94040444	C	A	0.941388	0.0303365	0.046481	FALSE	FALSE
rs76682828	chr19:40748211-40748212	G	C	0.790832	0.117865	0.0464811	FALSE	FALSE
rs11692124	chr2:761520-761521	C	T	1.06913	0.0335725	0.0464816	FALSE	FALSE
rs62058002	chr16:48926070-48926071	A	T	1.1914	0.0879606	0.0464816	FALSE	FALSE
rs79298409	chr13:71171479-71171480	C	T	0.807198	0.107577	0.0464816	FALSE	FALSE
rs16997214	chr20:16101851-16101852	A	G	0.765398	0.134285	0.0464818	FALSE	FALSE
rs749869	chr3:100707590-100707591	T	C	1.07969	0.0385095	0.0464818	FALSE	FALSE
rs1488751	chr3:1933754-1933755	C	G	1.07476	0.0362104	0.046482	FALSE	FALSE
rs12288062	chr11:41535658-41535659	A	T	1.07615	0.0368609	0.0464826	FALSE	FALSE
rs12294168	chr11:41535617-41535618	G	A	1.07615	0.0368609	0.0464826	FALSE	FALSE
rs56314489	chr3:149122667-149122668	A	G	1.19567	0.089757	0.0464828	FALSE	FALSE
rs71573682	chr6:154737007-154737008	C	A	0.840375	0.0873473	0.0464828	FALSE	FALSE
rs10260	chr1:6245814-6245815	A	T	0.861426	0.0749211	0.046483	FALSE	FALSE
rs4947425	chr7:53321682-53321683	C	G	0.941637	0.030204	0.046483	FALSE	FALSE
rs1346174	chr12:108638000-108638001	A	G	1.104	0.0496954	0.0464835	FALSE	FALSE
rs17699407	chr10:103718817-103718818	T	C	1.13843	0.0651202	0.0464838	FALSE	FALSE
rs61873606	chr10:103714024-103714025	A	G	1.13843	0.0651202	0.0464838	FALSE	FALSE
rs61873608	chr10:103722940-103722941	T	C	1.13843	0.0651202	0.0464838	FALSE	FALSE
rs78827479	chr10:103701594-103701595	A	T	1.13843	0.0651202	0.0464838	FALSE	FALSE
rs2108284	chr7:22133083-22133084	T	C	0.924023	0.0396882	0.0464839	FALSE	FALSE
rs3926720	chr2:95472245-95472246	G	C	0.911565	0.0465061	0.0464839	FALSE	FALSE
rs115066227	chr3:15866748-15866749	A	G	1.18484	0.0851897	0.0464842	FALSE	FALSE
rs2713545	chr2:227149803-227149804	G	T	1.06045	0.0294794	0.0464848	FALSE	FALSE
rs1867062	chr8:135559078-135559079	A	G	0.931767	0.0354965	0.0464853	FALSE	FALSE
rs77646075	chr17:42790942-42790943	A	G	0.921471	0.0410776	0.0464853	FALSE	FALSE
rs144084793	chr2:9867445-9867446	A	G	0.799648	0.112299	0.0464854	FALSE	FALSE
rs1996793	chr2:217143168-217143169	T	C	1.13737	0.0646531	0.0464854	FALSE	FALSE
rs7806047	chr7:143106883-143106884	G	C	1.09374	0.0450054	0.0464855	FALSE	FALSE
rs9516644	chr13:96882679-96882680	G	T	0.94239	0.0298028	0.0464855	FALSE	FALSE
rs9525160	chr13:96882298-96882299	G	A	0.94239	0.0298028	0.0464855	FALSE	FALSE
rs9590373	chr13:96881782-96881783	C	A	0.94239	0.0298028	0.0464855	FALSE	FALSE
rs11041679	chr11:7961751-7961752	A	C	0.940169	0.0309881	0.0464862	FALSE	FALSE
rs4148124	chr21:43698254-43698255	A	C	1.06121	0.029841	0.0464867	FALSE	FALSE
rs9788530	chr14:93074272-93074273	C	T	1.26495	0.118049	0.0464869	FALSE	FALSE
rs76151114	chr14:38579799-38579800	C	T	0.926324	0.0384394	0.0464871	FALSE	FALSE
rs1954306	chr14:53937416-53937417	T	C	1.1056	0.0504219	0.0464875	FALSE	FALSE
rs72713910	chr9:13809184-13809185	C	T	0.877581	0.0655903	0.0464876	FALSE	FALSE
rs6887841	chr5:138175909-138175910	G	A	0.936863	0.0327574	0.0464878	FALSE	FALSE
rs34767423	chr2:217788331-217788332	T	C	0.860637	0.075383	0.0464879	FALSE	FALSE
rs11748036	chr5:37780955-37780956	T	C	1.06397	0.0311463	0.046489	FALSE	FALSE
rs34063246	chr14:51663718-51663719	C	G	0.920375	0.0416762	0.046489	FALSE	FALSE
rs56679458	chr3:164668540-164668541	T	G	0.915749	0.0442068	0.046489	FALSE	FALSE
rs2175003	chr13:64757589-64757590	C	A	0.942275	0.0298646	0.0464891	FALSE	FALSE
rs3136203	chr16:14038200-14038201	G	A	1.26919	0.119731	0.0464892	FALSE	FALSE
rs1683848	chr10:72749690-72749691	T	A	1.09854	0.0472034	0.0464893	FALSE	FALSE
rs1588276	chr13:64706778-64706779	A	G	0.942309	0.0298466	0.0464897	FALSE	FALSE
rs1911967	chr13:64707060-64707061	G	A	0.942309	0.0298466	0.0464897	FALSE	FALSE
rs61095784	chr22:20045966-20045967	A	C	1.19604	0.0899183	0.0464897	FALSE	FALSE
rs76157938	chr6:139554252-139554253	C	G	0.84781	0.0829256	0.0464897	FALSE	FALSE
rs9539943	chr13:64711953-64711954	G	A	0.942309	0.0298466	0.0464897	FALSE	FALSE
rs9634917	chr13:64707687-64707688	C	A	0.942309	0.0298466	0.0464897	FALSE	FALSE
rs137986305	chr2:52603040-52603041	C	T	0.823973	0.0972505	0.0464899	FALSE	FALSE
rs4751397	chr10:133261774-133261775	T	C	0.935139	0.033683	0.04649	FALSE	FALSE
rs11629423	chr14:76607222-76607223	C	G	1.0608	0.0296472	0.0464902	FALSE	FALSE
rs9298679	chr9:12669345-12669346	G	A	0.92965	0.0366398	0.0464902	FALSE	FALSE
rs71425675	chr2:181426059-181426060	A	G	0.889262	0.0589496	0.0464903	FALSE	FALSE
rs61792817	chr4:32824315-32824316	T	C	1.08695	0.0418771	0.0464904	FALSE	FALSE
rs17786805	chr2:207497982-207497983	G	A	0.889133	0.0590224	0.0464905	FALSE	FALSE
rs11198010	chr10:119247286-119247287	G	C	1.14536	0.0681686	0.0464906	FALSE	FALSE
rs113724987	chr10:98150440-98150441	A	G	1.23518	0.106088	0.0464907	FALSE	FALSE
rs934568	chr2:178867800-178867801	C	T	0.938953	0.0316388	0.0464907	FALSE	FALSE
rs142974397	chr14:68511458-68511459	A	G	1.25501	0.114089	0.0464909	FALSE	FALSE
rs1318703	chr16:7153691-7153692	C	T	1.06154	0.0299963	0.0464916	FALSE	FALSE
rs2478874	chr6:51267240-51267241	G	A	0.942577	0.0297038	0.0464917	FALSE	FALSE
rs12686293	chr9:111457986-111457987	T	C	1.06165	0.0300505	0.0464918	FALSE	FALSE
rs111691740	chr8:316345-316346	C	T	1.1893	0.0870796	0.0464925	FALSE	FALSE
rs112573853	chr8:316476-316477	T	C	1.1893	0.0870796	0.0464925	FALSE	FALSE
rs60731795	chr15:60152548-60152549	G	A	0.895028	0.0557038	0.0464927	FALSE	FALSE
rs145201390	chr7:69638648-69638649	A	G	1.28122	0.124474	0.0464929	FALSE	FALSE
rs137446	chr22:33596578-33596579	T	G	0.940329	0.0309033	0.0464931	FALSE	FALSE
rs62051985	chr16:61888568-61888569	C	T	0.933799	0.034404	0.0464932	FALSE	FALSE
rs138643886	chr6:84226218-84226219	C	T	0.89772	0.0541957	0.0464933	FALSE	FALSE
rs17766262	chr7:86816985-86816986	G	C	1.28653	0.12655	0.0464938	FALSE	FALSE
rs35309794	chr6:89806801-89806802	C	T	1.10498	0.0501424	0.0464938	FALSE	FALSE
rs11032660	chr11:34430237-34430238	T	C	1.20326	0.092942	0.0464944	FALSE	FALSE
rs4351837	chr11:82224177-82224178	C	A	0.853755	0.079418	0.0464947	FALSE	FALSE
rs4140859	chr2:51047776-51047777	G	A	0.900617	0.0525774	0.046495	FALSE	FALSE
rs34558202	chr3:98552553-98552554	C	T	0.942488	0.0297516	0.0464951	FALSE	FALSE
rs58451736	chr10:11977626-11977627	G	A	0.903222	0.0511267	0.0464952	FALSE	FALSE
rs73037961	chr2:170389031-170389032	T	A	1.11725	0.0556879	0.0464953	FALSE	FALSE
rs78185011	chr16:51616372-51616373	A	T	0.890922	0.0580139	0.0464954	FALSE	FALSE
rs76813158	chr15:64123769-64123770	C	T	0.754303	0.141627	0.0464956	FALSE	FALSE
rs11848597	chr14:41005903-41005904	A	C	1.06811	0.033096	0.0464964	FALSE	FALSE
rs12893382	chr14:41003998-41003999	T	C	1.06811	0.033096	0.0464964	FALSE	FALSE
rs12893415	chr14:41004087-41004088	G	A	1.06811	0.033096	0.0464964	FALSE	FALSE
rs12894953	chr14:41004232-41004233	C	T	1.06811	0.033096	0.0464964	FALSE	FALSE
rs4362300	chr14:41003963-41003964	A	G	1.06811	0.033096	0.0464964	FALSE	FALSE
rs61187620	chr7:45233159-45233160	G	A	1.10349	0.0494629	0.0464967	FALSE	FALSE
rs111750410	chr5:21618564-21618565	A	G	1.12641	0.0597905	0.0464971	FALSE	FALSE
rs72704611	chr1:150717487-150717488	C	T	0.743675	0.148756	0.0464972	FALSE	FALSE
rs61867565	chr11:1381409-1381410	A	C	0.874111	0.0675834	0.0464975	FALSE	FALSE
rs74439503	chr19:45210149-45210150	T	C	0.815826	0.102245	0.0464975	FALSE	FALSE
rs147161733	chr19:43755873-43755874	T	A	0.741592	0.150166	0.046498	FALSE	FALSE
rs41296436	chr10:14987533-14987534	A	G	0.786162	0.12085	0.0464981	FALSE	FALSE
rs6429158	chr1:239983790-239983791	A	G	1.07025	0.0341042	0.0464981	FALSE	FALSE
rs3905128	chr9:112163284-112163285	T	C	0.925807	0.0387219	0.0464983	FALSE	FALSE
rs1841573	chr15:53964371-53964372	A	C	0.777388	0.126487	0.046499	FALSE	FALSE
rs489953	chr15:53963791-53963792	C	T	0.777388	0.126487	0.046499	FALSE	FALSE
rs576906	chr15:53966358-53966359	C	T	0.777388	0.126487	0.046499	FALSE	FALSE
rs689729	chr15:53963599-53963600	C	A	0.777388	0.126487	0.046499	FALSE	FALSE
rs689763	chr15:53963277-53963278	G	A	0.777388	0.126487	0.046499	FALSE	FALSE
rs694329	chr15:53965472-53965473	C	G	0.777388	0.126487	0.046499	FALSE	FALSE
rs568854	chr11:79018845-79018846	C	T	0.940617	0.0307506	0.0464994	FALSE	FALSE
rs6544575	chr2:42835439-42835440	C	T	0.936971	0.0327016	0.0464995	FALSE	FALSE
rs1495819	chr18:58893608-58893609	G	T	0.934794	0.0338699	0.0464996	FALSE	FALSE
rs150026106	chr4:68411184-68411185	T	C	0.805371	0.108725	0.0464997	FALSE	FALSE
rs75282427	chr2:8918383-8918384	A	G	1.11117	0.0529516	0.0464997	FALSE	FALSE
rs12591328	chr15:80479883-80479884	A	T	1.08927	0.0429501	0.0465004	FALSE	FALSE
rs12904314	chr15:80479619-80479620	T	C	1.08927	0.0429501	0.0465004	FALSE	FALSE
rs3191122	chr10:129900857-129900858	T	C	0.933091	0.0347861	0.0465004	FALSE	FALSE
rs57325855	chr2:41736852-41736853	G	C	1.07204	0.0349431	0.0465004	FALSE	FALSE
rs6956562	chr7:7633252-7633253	A	G	0.921119	0.0412722	0.0465005	FALSE	FALSE
rs16862076	chr2:14975291-14975292	A	G	1.06524	0.0317467	0.0465006	FALSE	FALSE
rs1790095	chr12:123681221-123681222	G	A	0.929196	0.036887	0.0465006	FALSE	FALSE
rs72645800	chr5:175721895-175721896	T	A	0.921276	0.0411866	0.0465006	FALSE	FALSE
rs75588787	chr14:46636490-46636491	G	A	1.14997	0.0701906	0.0465011	FALSE	FALSE
rs113906011	chr1:119106123-119106124	G	A	0.830287	0.0934207	0.0465012	FALSE	FALSE
rs76949561	chr18:11895963-11895964	A	C	0.771583	0.130254	0.0465012	FALSE	FALSE
rs3115436	chr16:20983445-20983446	T	A	1.0912	0.0438386	0.0465013	FALSE	FALSE
rs73148927	chr22:19793026-19793027	T	C	0.841315	0.0867933	0.0465014	FALSE	FALSE
rs13024475	chr2:14577182-14577183	T	C	1.08167	0.0394356	0.0465016	FALSE	FALSE
rs6673421	chr1:229636387-229636388	G	A	1.07533	0.0364794	0.0465018	FALSE	FALSE
rs754023	chr1:229637502-229637503	T	A	1.07533	0.0364794	0.0465018	FALSE	FALSE
rs13123634	chr4:145139949-145139950	A	G	0.792823	0.116613	0.0465019	FALSE	FALSE
rs73408323	chr6:36563322-36563323	T	C	0.826982	0.0954249	0.0465024	FALSE	FALSE
rs61813599	chr1:208765593-208765594	A	G	1.08176	0.0394767	0.0465027	FALSE	FALSE
rs13210478	chr6:72582892-72582893	A	G	0.912333	0.046087	0.0465029	FALSE	FALSE
rs3731615	chr2:23866081-23866082	T	C	0.884971	0.0613827	0.0465029	FALSE	FALSE
rs12254690	chr10:468182-468183	A	G	0.924241	0.0395734	0.0465033	FALSE	FALSE
rs76475888	chr2:123833766-123833767	G	A	1.29976	0.131698	0.0465034	FALSE	FALSE
rs72683513	chr8:142304096-142304097	A	G	1.11606	0.0551562	0.0465042	FALSE	FALSE
rs8010674	chr14:73429165-73429166	T	C	1.06242	0.0304157	0.0465043	FALSE	FALSE
rs1623452	chr16:1858765-1858766	G	A	0.932375	0.035172	0.0465047	FALSE	FALSE
rs72836566	chr6:14126639-14126640	C	G	0.919879	0.0419497	0.0465051	FALSE	FALSE
rs116512453	chr2:143405660-143405661	A	G	0.737145	0.153192	0.0465052	FALSE	FALSE
rs308448	chr7:32720898-32720899	A	C	1.0612	0.029839	0.0465052	FALSE	FALSE
rs6097428	chr20:52088518-52088519	C	T	0.923741	0.0398458	0.0465054	FALSE	FALSE
rs6097430	chr20:52088622-52088623	C	T	0.923741	0.0398458	0.0465054	FALSE	FALSE
rs11785162	chr8:41632772-41632773	A	G	1.19203	0.0882339	0.0465055	FALSE	FALSE
rs13169289	chr5:42512112-42512113	T	C	1.06089	0.0296912	0.0465059	FALSE	FALSE
rs2800732	chr6:127416474-127416475	T	G	0.936236	0.0330968	0.046506	FALSE	FALSE
rs1122044	chr15:51472244-51472245	T	C	1.06093	0.0297113	0.0465061	FALSE	FALSE
rs626049	chr11:86377340-86377341	T	C	0.937511	0.032413	0.0465064	FALSE	FALSE
rs59791189	chr9:129204536-129204537	A	G	0.936863	0.0327605	0.0465069	FALSE	FALSE
rs6984582	chr8:4768485-4768486	T	C	1.1299	0.06135	0.0465072	FALSE	FALSE
rs75950284	chr2:71997550-71997551	G	C	1.10886	0.0519077	0.0465073	FALSE	FALSE
rs66859331	chr5:889496-889497	A	C	1.14365	0.067426	0.0465074	FALSE	FALSE
rs72875836	chr2:165007045-165007046	C	T	0.876029	0.0664855	0.0465079	FALSE	FALSE
rs1942362	chr18:69320580-69320581	C	A	1.06136	0.0299151	0.0465081	FALSE	FALSE
rs34761411	chr1:230584000-230584001	A	G	1.13141	0.0620207	0.0465082	FALSE	FALSE
rs61985956	chr14:54963694-54963695	A	C	0.917021	0.0435136	0.0465082	FALSE	FALSE
rs9290251	chr3:164765575-164765576	G	T	0.941982	0.0300236	0.0465084	FALSE	FALSE
rs8026977	chr15:46870258-46870259	T	C	1.06147	0.0299661	0.0465086	FALSE	FALSE
rs1471680	chr2:48238993-48238994	T	A	0.939829	0.0311729	0.0465088	FALSE	FALSE
rs117012957	chr9:94068601-94068602	A	T	0.798568	0.112991	0.046509	FALSE	FALSE
rs77453816	chr1:205349506-205349507	T	G	0.904	0.0506978	0.0465091	FALSE	FALSE
rs1798580	chr12:32193171-32193172	C	T	0.94221	0.0299023	0.0465096	FALSE	FALSE
rs72783793	chr10:6713917-6713918	G	C	1.13215	0.0623477	0.0465099	FALSE	FALSE
rs10405920	chr19:49075630-49075631	A	G	1.06362	0.0309812	0.0465102	FALSE	FALSE
rs72747756	chr5:31127253-31127254	A	G	0.851988	0.0804641	0.0465106	FALSE	FALSE
rs72985743	chr11:99236201-99236202	A	G	0.854566	0.078947	0.0465107	FALSE	FALSE
rs1383773	chr14:85163668-85163669	G	A	0.855146	0.078606	0.046511	FALSE	FALSE
rs147851075	chr2:203124003-203124004	G	A	0.913552	0.0454181	0.046511	FALSE	FALSE
rs113002646	chr12:31930891-31930892	C	T	0.906269	0.049439	0.0465111	FALSE	FALSE
rs28587581	chr4:173660699-173660700	C	T	0.939618	0.031286	0.0465115	FALSE	FALSE
rs80048191	chr13:71732257-71732258	C	T	0.808001	0.107093	0.0465115	FALSE	FALSE
rs4676109	chr2:107817812-107817813	A	T	1.08752	0.0421432	0.0465116	FALSE	FALSE
rs11590877	chr1:230888500-230888501	T	G	1.06605	0.03213	0.0465118	FALSE	FALSE
rs72936440	chr1:19211875-19211876	T	A	1.17009	0.0789045	0.046512	FALSE	FALSE
rs2829646	chr21:26590667-26590668	T	C	1.12587	0.059553	0.0465126	FALSE	FALSE
rs36071323	chr17:56916803-56916804	T	C	1.0649	0.031587	0.0465126	FALSE	FALSE
rs73657761	chr8:2084034-2084035	A	G	1.15804	0.0737079	0.0465126	FALSE	FALSE
rs12814740	chr12:130978909-130978910	G	A	0.863377	0.0737948	0.0465129	FALSE	FALSE
rs374685784	chr10:18909285-18909286	A	G	1.34018	0.147084	0.046513	FALSE	FALSE
rs6853866	chr4:154581207-154581208	C	T	0.930885	0.0359768	0.046513	FALSE	FALSE
rs111950108	chr3:10144375-10144376	C	A	0.923284	0.0400953	0.0465131	FALSE	FALSE
rs4131187	chr18:70070539-70070540	G	A	1.07727	0.0373872	0.0465131	FALSE	FALSE
rs7860942	chr9:1504405-1504406	C	G	1.09813	0.0470236	0.0465133	FALSE	FALSE
rs4808004	chr19:16018049-16018050	A	C	1.06692	0.0325383	0.0465134	FALSE	FALSE
rs7614879	chr3:78132622-78132623	C	T	1.10181	0.0487033	0.0465135	FALSE	FALSE
rs62041440	chr16:52350738-52350739	A	G	1.21338	0.0971546	0.0465136	FALSE	FALSE
rs117383121	chr7:48475320-48475321	G	C	0.85548	0.078411	0.0465137	FALSE	FALSE
rs62379486	chr5:168460142-168460143	G	A	0.872159	0.0687113	0.0465141	FALSE	FALSE
rs76500161	chr7:47908864-47908865	T	C	0.828388	0.094577	0.0465148	FALSE	FALSE
rs10226603	chr7:147765680-147765681	G	T	0.794848	0.115339	0.0465149	FALSE	FALSE
rs6773689	chr3:172031362-172031363	A	G	0.935869	0.0332949	0.0465149	FALSE	FALSE
rs149164782	chr18:55353444-55353445	A	G	0.805723	0.108513	0.046515	FALSE	FALSE
rs58288636	chr5:172140898-172140899	A	G	1.32317	0.140668	0.0465151	FALSE	FALSE
rs1601197	chr8:51898027-51898028	G	A	1.06874	0.0333963	0.0465156	FALSE	FALSE
rs1443058	chr4:128189236-128189237	G	A	1.06231	0.0303655	0.0465157	FALSE	FALSE
rs75318265	chr12:5534213-5534214	T	C	0.845043	0.084578	0.0465158	FALSE	FALSE
rs80288442	chr7:112096454-112096455	G	A	1.2065	0.0943009	0.0465161	FALSE	FALSE
rs11188481	chr10:97534489-97534490	A	G	0.884447	0.0616841	0.0465163	FALSE	FALSE
rs3813643	chr1:179070333-179070334	C	G	1.06289	0.0306379	0.0465173	FALSE	FALSE
rs1317758	chr12:116843885-116843886	A	G	0.942529	0.029733	0.0465174	FALSE	FALSE
rs12994437	chr2:167675893-167675894	C	A	1.06252	0.0304626	0.0465176	FALSE	FALSE
rs57773192	chr7:114172153-114172154	C	G	0.864125	0.0733612	0.046518	FALSE	FALSE
rs74849142	chr2:55065453-55065454	G	C	0.841572	0.0866464	0.0465181	FALSE	FALSE
rs1396685	chr4:126282760-126282761	A	C	0.941546	0.0302572	0.0465182	FALSE	FALSE
rs150619704	chr12:23480793-23480794	A	T	1.2365	0.106642	0.0465184	FALSE	FALSE
rs10969652	chr9:30378770-30378771	G	A	0.939424	0.031391	0.0465185	FALSE	FALSE
rs2398500	chr12:130519290-130519291	A	G	1.0608	0.0296521	0.0465189	FALSE	FALSE
rs17504291	chr2:47849035-47849036	C	A	1.1892	0.0870455	0.0465191	FALSE	FALSE
rs6056597	chr20:9382891-9382892	A	C	1.06411	0.0312152	0.0465191	FALSE	FALSE
rs6802180	chr3:64737237-64737238	T	C	1.06077	0.0296378	0.0465191	FALSE	FALSE
rs1093463	chr3:117744761-117744762	C	T	0.907427	0.0487993	0.0465193	FALSE	FALSE
rs62420705	chr6:106454546-106454547	T	A	0.887747	0.0598136	0.0465194	FALSE	FALSE
rs7040571	chr9:89624409-89624410	A	G	1.06186	0.0301544	0.0465196	FALSE	FALSE
rs77024177	chr1:19211865-19211866	G	A	1.17008	0.0789042	0.0465199	FALSE	FALSE
rs12940631	chr17:78708701-78708702	T	C	0.807719	0.107272	0.0465203	FALSE	FALSE
rs6451269	chr5:36268687-36268688	G	A	1.2887	0.127415	0.0465205	FALSE	FALSE
rs7715317	chr5:36268865-36268866	G	C	1.2887	0.127415	0.0465205	FALSE	FALSE
rs144551740	chr10:71111136-71111137	C	T	0.907649	0.048677	0.0465212	FALSE	FALSE
rs114987502	chr3:184484555-184484556	T	A	0.842169	0.0862915	0.0465213	FALSE	FALSE
rs1540474	chr4:173661233-173661234	A	G	0.939618	0.0312875	0.0465219	FALSE	FALSE
rs1540475	chr4:173661377-173661378	G	A	0.939618	0.0312875	0.0465219	FALSE	FALSE
rs1540476	chr4:173661422-173661423	T	A	0.939618	0.0312875	0.0465219	FALSE	FALSE
rs1561307	chr4:173661710-173661711	A	G	0.939618	0.0312875	0.0465219	FALSE	FALSE
rs1898555	chr4:173658171-173658172	C	T	0.939618	0.0312875	0.0465219	FALSE	FALSE
rs4502666	chr4:173658309-173658310	G	T	0.939618	0.0312875	0.0465219	FALSE	FALSE
rs7598027	chr2:38066226-38066227	C	T	0.93411	0.0342408	0.0465221	FALSE	FALSE
rs73689965	chr7:33930185-33930186	A	G	1.24126	0.108571	0.0465222	FALSE	FALSE
rs12619125	chr2:191399200-191399201	A	G	0.933609	0.0345106	0.0465224	FALSE	FALSE
rs34422983	chr2:207921665-207921666	T	C	0.939605	0.0312948	0.0465224	FALSE	FALSE
rs78787035	chr8:93187719-93187720	C	A	0.863159	0.0739249	0.0465224	FALSE	FALSE
rs12680578	chr8:9598615-9598616	C	T	0.934804	0.033868	0.0465226	FALSE	FALSE
rs10012171	chr4:37852143-37852144	A	G	0.820915	0.0991328	0.0465227	FALSE	FALSE
rs76508270	chr10:15152688-15152689	T	C	0.795899	0.11468	0.0465227	FALSE	FALSE
rs6022504	chr20:52088424-52088425	A	G	0.923746	0.0398458	0.0465228	FALSE	FALSE
rs37482	chr5:89841345-89841346	A	G	0.911361	0.0466266	0.0465229	FALSE	FALSE
rs72734950	chr5:11738471-11738472	T	C	1.10106	0.0483648	0.0465229	FALSE	FALSE
rs28378297	chr3:42947482-42947483	A	C	1.08001	0.0386648	0.0465231	FALSE	FALSE
rs79674576	chr13:86650473-86650474	C	T	1.19713	0.0903861	0.0465232	FALSE	FALSE
rs73135663	chr1:245728972-245728973	C	T	1.12309	0.0583159	0.0465235	FALSE	FALSE
rs113841180	chr2:116848329-116848330	G	A	0.755613	0.140774	0.0465239	FALSE	FALSE
rs17080490	chr13:86650315-86650316	G	A	1.19713	0.0903864	0.0465239	FALSE	FALSE
rs76718842	chr13:86650476-86650477	C	G	1.19713	0.0903864	0.0465239	FALSE	FALSE
rs79097245	chr17:31681843-31681844	T	C	0.845034	0.0845867	0.0465241	FALSE	FALSE
rs1172681	chr9:93585559-93585560	A	G	1.09475	0.0454765	0.0465243	FALSE	FALSE
rs139780970	chr14:42677295-42677296	T	C	1.29534	0.129997	0.0465246	FALSE	FALSE
rs117372796	chr6:74673181-74673182	T	C	1.24031	0.108189	0.046525	FALSE	FALSE
9:132908749	chr9:132908748-132908749	A	C	1.33108	0.143672	0.0465251	FALSE	FALSE
rs398098	chr13:64695794-64695795	T	C	0.942282	0.0298658	0.0465251	FALSE	FALSE
rs2436498	chr19:5637961-5637962	C	T	1.06876	0.033408	0.0465252	FALSE	FALSE
rs9642049	chr7:135988468-135988469	A	G	1.06199	0.0302153	0.0465252	FALSE	FALSE
rs302773	chr1:99648124-99648125	T	C	0.894838	0.0558185	0.0465255	FALSE	FALSE
rs74330989	chr3:193587612-193587613	A	T	0.82371	0.0974264	0.0465256	FALSE	FALSE
rs2198696	chr8:51917106-51917107	A	G	1.08004	0.0386833	0.0465258	FALSE	FALSE
rs2198697	chr8:51917015-51917016	A	G	1.08004	0.0386833	0.0465258	FALSE	FALSE
rs2198698	chr8:51916933-51916934	G	C	1.08004	0.0386833	0.0465258	FALSE	FALSE
rs2392765	chr8:51917320-51917321	A	G	1.08004	0.0386833	0.0465258	FALSE	FALSE
rs7011597	chr8:51917484-51917485	A	T	1.08004	0.0386833	0.0465258	FALSE	FALSE
rs7845480	chr8:51918551-51918552	C	T	1.08004	0.0386833	0.0465258	FALSE	FALSE
rs1939588	chr11:82236600-82236601	C	T	0.855622	0.078332	0.046526	FALSE	FALSE
rs13226851	chr7:25988898-25988899	A	T	0.939552	0.0313234	0.0465262	FALSE	FALSE
rs735316	chr7:25988184-25988185	C	T	0.939552	0.0313234	0.0465262	FALSE	FALSE
rs7712465	chr5:28130119-28130120	T	C	0.928154	0.0374553	0.0465264	FALSE	FALSE
rs62481827	chr7:106383157-106383158	T	C	1.06124	0.0298616	0.0465269	FALSE	FALSE
rs2560694	chr5:115389983-115389984	C	T	0.931014	0.0359097	0.0465272	FALSE	FALSE
rs272339	chr13:64685556-64685557	A	T	0.94226	0.0298776	0.0465272	FALSE	FALSE
rs12625475	chr20:20048564-20048565	G	A	1.17712	0.0819208	0.0465279	FALSE	FALSE
rs4678552	chr3:36844521-36844522	A	G	1.06392	0.0311251	0.0465279	FALSE	FALSE
rs76923277	chr5:162141612-162141613	T	C	0.873429	0.0679849	0.0465279	FALSE	FALSE
rs10171922	chr2:82089757-82089758	G	C	0.942853	0.0295619	0.046528	FALSE	FALSE
rs11126840	chr2:82091152-82091153	G	A	0.942853	0.0295619	0.046528	FALSE	FALSE
rs13396415	chr2:142831757-142831758	C	A	1.08172	0.0394623	0.046528	FALSE	FALSE
rs111621184	chr7:44877809-44877810	C	G	0.779966	0.124841	0.0465284	FALSE	FALSE
rs11034418	chr11:4891596-4891597	T	C	1.06073	0.0296189	0.0465286	FALSE	FALSE
rs116629856	chr4:157327950-157327951	T	C	0.850336	0.0814458	0.0465288	FALSE	FALSE
rs113009472	chr3:112596284-112596285	T	C	0.868842	0.0706302	0.046529	FALSE	FALSE
rs363231	chr10:119032487-119032488	A	G	1.14147	0.0664738	0.0465294	FALSE	FALSE
rs75652630	chr10:67448394-67448395	T	A	1.13658	0.0643162	0.0465295	FALSE	FALSE
rs73164069	chr7:146229465-146229466	T	C	0.864129	0.073363	0.0465297	FALSE	FALSE
rs4720528	chr7:5251484-5251485	G	A	1.13247	0.062495	0.0465302	FALSE	FALSE
rs2827211	chr21:23390690-23390691	T	C	1.17557	0.0812623	0.0465305	FALSE	FALSE
rs1525789	chr4:186237393-186237394	C	T	1.29459	0.129711	0.0465307	FALSE	FALSE
rs17863613	chr2:51741555-51741556	A	G	0.801759	0.110998	0.0465308	FALSE	FALSE
rs12141388	chr1:16358365-16358366	T	C	0.90467	0.0503304	0.0465311	FALSE	FALSE
rs112579530	chr5:137098809-137098810	C	T	1.08004	0.0386809	0.0465312	FALSE	FALSE
rs114658255	chr6:55523507-55523508	A	G	0.822559	0.0981321	0.0465324	FALSE	FALSE
rs57802801	chr16:8816446-8816447	T	C	0.881842	0.0631703	0.0465326	FALSE	FALSE
rs10460141	chr18:71183820-71183821	C	T	0.922021	0.040787	0.046533	FALSE	FALSE
rs62241259	chr22:32897738-32897739	A	G	1.28203	0.124812	0.0465331	FALSE	FALSE
rs117613710	chr14:35142244-35142245	T	C	0.846069	0.0839747	0.0465332	FALSE	FALSE
rs2665357	chr6:160848166-160848167	A	C	0.943004	0.0294822	0.0465332	FALSE	FALSE
rs10905333	chr10:8309980-8309981	C	T	0.938442	0.0319183	0.0465338	FALSE	FALSE
rs1563946	chr3:174871684-174871685	C	T	0.940601	0.0307639	0.0465338	FALSE	FALSE
rs10775383	chr17:4075157-4075158	T	C	1.0621	0.0302687	0.0465341	FALSE	FALSE
rs6764292	chr3:4805141-4805142	T	G	0.940206	0.0309751	0.0465341	FALSE	FALSE
rs11187260	chr10:94809186-94809187	G	A	0.908488	0.0482154	0.0465342	FALSE	FALSE
rs4917898	chr10:94808636-94808637	A	T	0.908488	0.0482154	0.0465342	FALSE	FALSE
rs16952238	chr13:108743899-108743900	T	C	0.826671	0.0956281	0.0465344	FALSE	FALSE
rs145222387	chr12:19154474-19154475	A	G	1.25818	0.115381	0.0465345	FALSE	FALSE
rs72947408	chr6:74276042-74276043	C	T	0.858153	0.0768509	0.0465345	FALSE	FALSE
rs76621431	chr19:22014913-22014914	C	T	0.844255	0.0850538	0.0465347	FALSE	FALSE
rs12447821	chr16:72811531-72811532	C	G	0.748983	0.145208	0.0465348	FALSE	FALSE
rs7325230	chr13:33838011-33838012	C	G	1.0721	0.034975	0.0465348	FALSE	FALSE
rs76371099	chr4:60976097-60976098	A	G	1.15096	0.0706334	0.0465348	FALSE	FALSE
rs77273273	chr22:49066359-49066360	G	A	1.19998	0.0915861	0.0465351	FALSE	FALSE
rs80216508	chr22:49065967-49065968	A	C	1.19998	0.0915861	0.0465351	FALSE	FALSE
rs17182202	chr14:73696891-73696892	T	C	1.10901	0.0519814	0.0465353	FALSE	FALSE
rs72672833	chr14:46920894-46920895	C	T	1.06062	0.029569	0.0465354	FALSE	FALSE
rs79172757	chr20:43168951-43168952	A	G	1.18294	0.0844008	0.0465354	FALSE	FALSE
rs9319821	chr18:69322496-69322497	G	T	1.06484	0.0315604	0.0465354	FALSE	FALSE
rs10064033	chr5:126167775-126167776	G	A	1.06113	0.0298104	0.0465355	FALSE	FALSE
rs73889718	chr3:189264437-189264438	C	T	0.840896	0.0870573	0.046536	FALSE	FALSE
rs8026715	chr15:80378473-80378474	A	G	0.888989	0.059116	0.046536	FALSE	FALSE
10:133189537	chr10:133189536-133189537	G	C	0.933764	0.0344292	0.0465361	FALSE	FALSE
rs12877579	chr13:33321044-33321045	G	A	1.08705	0.0419342	0.0465361	FALSE	FALSE
rs61932673	chr12:74817153-74817154	C	T	0.81821	0.100797	0.0465361	FALSE	FALSE
rs79727895	chr10:3174066-3174067	A	C	1.13615	0.0641275	0.0465361	FALSE	FALSE
rs9831725	chr3:160937933-160937934	A	G	0.915685	0.0442516	0.0465365	FALSE	FALSE
rs143893650	chr2:170722887-170722888	G	T	0.828487	0.0945267	0.0465368	FALSE	FALSE
rs35487994	chr7:1920170-1920171	A	G	1.06203	0.0302352	0.0465369	FALSE	FALSE
rs73758578	chr5:33495403-33495404	A	G	1.10183	0.048718	0.0465369	FALSE	FALSE
rs17663718	chr3:7549550-7549551	C	T	0.799668	0.112314	0.0465373	FALSE	FALSE
rs79820188	chr4:180731393-180731394	A	G	1.12337	0.0584428	0.0465379	FALSE	FALSE
rs11675263	chr2:226957312-226957313	G	A	0.931817	0.0354783	0.0465383	FALSE	FALSE
rs11692402	chr2:226957503-226957504	C	T	0.931817	0.0354783	0.0465383	FALSE	FALSE
rs12549775	chr8:90346978-90346979	G	A	1.12145	0.0575845	0.0465384	FALSE	FALSE
rs150658096	chr22:31177431-31177432	T	C	1.2353	0.106164	0.0465384	FALSE	FALSE
rs6585663	chr10:122544560-122544561	C	T	0.936734	0.0328345	0.0465384	FALSE	FALSE
rs138174531	chr2:82528620-82528621	G	A	0.803489	0.10992	0.0465385	FALSE	FALSE
rs12050813	chr15:76480971-76480972	T	C	0.932522	0.0350986	0.0465387	FALSE	FALSE
rs115371345	chr1:108385483-108385484	A	G	0.834566	0.0908548	0.046539	FALSE	FALSE
rs114052363	chr1:71512064-71512065	G	A	1.212	0.0965957	0.0465391	FALSE	FALSE
rs75376901	chr6:156429624-156429625	C	T	1.25105	0.112528	0.0465393	FALSE	FALSE
rs17086431	chr4:66710295-66710296	C	T	0.867461	0.071433	0.0465394	FALSE	FALSE
rs62297637	chr4:66704654-66704655	A	G	0.867461	0.071433	0.0465394	FALSE	FALSE
rs62297639	chr4:66709033-66709034	T	G	0.867461	0.071433	0.0465394	FALSE	FALSE
rs62297641	chr4:66709517-66709518	G	A	0.867461	0.071433	0.0465394	FALSE	FALSE
rs62299361	chr4:66710056-66710057	T	A	0.867461	0.071433	0.0465394	FALSE	FALSE
rs1890399	chr1:192771374-192771375	T	A	1.06351	0.0309365	0.0465396	FALSE	FALSE
rs13150560	chr4:139588618-139588619	A	G	0.937521	0.0324127	0.0465399	FALSE	FALSE
rs114902199	chr6:65907949-65907950	A	C	1.12491	0.059134	0.04654	FALSE	FALSE
rs117740022	chr8:51702982-51702983	A	G	0.800875	0.111557	0.04654	FALSE	FALSE
rs118024250	chr8:51706134-51706135	A	T	0.800875	0.111557	0.04654	FALSE	FALSE
rs144221491	chr8:51695644-51695645	T	C	0.800875	0.111557	0.04654	FALSE	FALSE
rs149469786	chr8:51698686-51698687	G	A	0.800875	0.111557	0.04654	FALSE	FALSE
rs149899343	chr8:51694665-51694666	T	A	0.800875	0.111557	0.04654	FALSE	FALSE
rs150338442	chr8:51686858-51686859	C	G	0.800875	0.111557	0.04654	FALSE	FALSE
rs151287181	chr8:51697269-51697270	T	C	0.800875	0.111557	0.04654	FALSE	FALSE
rs1570212	chr6:65908575-65908576	T	C	1.12491	0.059134	0.04654	FALSE	FALSE
rs17723970	chr8:51709246-51709247	G	A	0.800875	0.111557	0.04654	FALSE	FALSE
rs12462709	chr19:21989390-21989391	C	T	0.844263	0.085051	0.0465401	FALSE	FALSE
rs10444593	chr12:43394730-43394731	G	A	0.932286	0.0352259	0.0465402	FALSE	FALSE
rs7611443	chr3:63270251-63270252	G	A	0.936849	0.0327727	0.0465403	FALSE	FALSE
rs13187180	chr5:95956216-95956217	A	G	0.852778	0.0800099	0.0465406	FALSE	FALSE
rs6896393	chr5:77689106-77689107	A	C	0.937682	0.0323265	0.0465406	FALSE	FALSE
rs7774965	chr6:54587154-54587155	C	T	1.08848	0.0425938	0.0465406	FALSE	FALSE
rs13215569	chr6:163287278-163287279	G	A	1.11177	0.0532286	0.0465407	FALSE	FALSE
rs12723705	chr1:164641196-164641197	A	G	1.07768	0.0375843	0.046541	FALSE	FALSE
rs12640192	chr4:15684233-15684234	T	C	1.06669	0.0324364	0.0465411	FALSE	FALSE
rs112170831	chr4:120553350-120553351	G	A	0.842366	0.0861818	0.0465412	FALSE	FALSE
rs79168485	chr9:27985449-27985450	G	C	0.74918	0.145081	0.0465414	FALSE	FALSE
rs17156557	chr7:108828028-108828029	C	T	1.09743	0.0467086	0.0465415	FALSE	FALSE
rs76941152	chr6:100322703-100322704	C	G	1.18402	0.0848643	0.0465419	FALSE	FALSE
rs12433235	chr14:93293025-93293026	G	A	0.940807	0.0306554	0.0465422	FALSE	FALSE
rs28817923	chr1:75646804-75646805	G	A	0.867136	0.0716218	0.0465422	FALSE	FALSE
rs9311677	chr3:58488460-58488461	C	G	1.06305	0.0307163	0.0465422	FALSE	FALSE
rs11140021	chr9:85931985-85931986	A	G	1.10136	0.0485048	0.0465423	FALSE	FALSE
rs719728	chr6:127414617-127414618	T	C	0.936246	0.0330968	0.0465425	FALSE	FALSE
rs7981669	chr13:75350038-75350039	A	T	1.21991	0.099866	0.0465427	FALSE	FALSE
rs626103	chr12:121230241-121230242	T	C	1.17012	0.0789308	0.046543	FALSE	FALSE
rs1476881	chr7:110685315-110685316	T	A	0.748524	0.145522	0.0465431	FALSE	FALSE
rs160205	chr16:77730516-77730517	C	A	1.10068	0.0481966	0.0465435	FALSE	FALSE
rs9350424	chr6:72421313-72421314	C	T	1.22877	0.103503	0.0465435	FALSE	FALSE
rs3931300	chr1:39660846-39660847	A	G	1.06662	0.0324044	0.0465437	FALSE	FALSE
rs71641946	chr5:85583641-85583642	T	C	0.937196	0.0325876	0.0465442	FALSE	FALSE
rs58664716	chr19:21993466-21993467	G	C	0.844261	0.0850539	0.0465444	FALSE	FALSE
rs79327994	chr19:21993764-21993765	T	C	0.844261	0.0850539	0.0465444	FALSE	FALSE
rs77115676	chr19:21985610-21985611	A	G	0.844261	0.085054	0.0465447	FALSE	FALSE
rs1942356	chr18:69356295-69356296	C	T	1.06129	0.0298849	0.0465449	FALSE	FALSE
rs1479092	chr8:85368685-85368686	T	C	1.06169	0.030075	0.0465457	FALSE	FALSE
rs71514859	chr8:79518996-79518997	G	T	0.902091	0.0517679	0.0465458	FALSE	FALSE
rs1881286	chr2:188127591-188127592	C	T	0.937763	0.0322837	0.0465461	FALSE	FALSE
rs11749353	chr5:108948577-108948578	C	T	0.880603	0.0638805	0.0465466	FALSE	FALSE
rs9391743	chr6:32680171-32680172	C	T	1.06836	0.0332224	0.0465468	FALSE	FALSE
rs76608787	chr13:74154714-74154715	C	T	1.20664	0.0943716	0.0465469	FALSE	FALSE
rs9844798	chr3:153175884-153175885	A	G	1.06303	0.0307108	0.0465472	FALSE	FALSE
rs10887058	chr10:123813758-123813759	G	A	1.0635	0.0309311	0.0465474	FALSE	FALSE
rs13252215	chr8:51927900-51927901	A	T	1.07949	0.038431	0.0465477	FALSE	FALSE
rs61194909	chr2:99906575-99906576	T	C	0.92767	0.0377208	0.0465477	FALSE	FALSE
rs1018664	chr10:14365503-14365504	T	G	1.06094	0.0297197	0.0465478	FALSE	FALSE
rs6661442	chr1:97643461-97643462	C	T	0.941425	0.030326	0.0465479	FALSE	FALSE
rs1506884	chr12:58438952-58438953	A	G	1.06189	0.0301685	0.046548	FALSE	FALSE
rs1865044	chr19:54205535-54205536	T	C	0.934098	0.0342514	0.046548	FALSE	FALSE
rs9939401	chr16:75186060-75186061	C	T	0.916947	0.043562	0.0465484	FALSE	FALSE
rs75378930	chr2:115912161-115912162	T	C	0.884632	0.0615877	0.0465485	FALSE	FALSE
rs4939994	chr18:48158888-48158889	G	C	0.926139	0.0385508	0.0465487	FALSE	FALSE
rs56403341	chr1:167427216-167427217	A	G	0.890972	0.0580001	0.0465488	FALSE	FALSE
rs16945823	chr17:60165007-60165008	T	C	0.886011	0.0608056	0.046549	FALSE	FALSE
rs72845408	chr17:60165583-60165584	C	T	0.886011	0.0608056	0.046549	FALSE	FALSE
rs138521594	chr15:53606349-53606350	C	T	0.773981	0.128723	0.0465491	FALSE	FALSE
rs1264518	chr6:30410205-30410206	T	C	0.922727	0.0404055	0.0465493	FALSE	FALSE
rs28377921	chr5:137943321-137943322	T	C	0.940164	0.0309997	0.0465496	FALSE	FALSE
rs11739124	chr5:126528114-126528115	T	C	1.18543	0.0854629	0.0465497	FALSE	FALSE
rs13133314	chr4:15355479-15355480	C	G	0.934408	0.034085	0.04655	FALSE	FALSE
rs35550210	chr7:47800095-47800096	C	T	1.06137	0.0299226	0.04655	FALSE	FALSE
rs6739675	chr2:16910199-16910200	C	T	0.892161	0.0573306	0.04655	FALSE	FALSE
rs6073655	chr20:35828227-35828228	A	G	1.07397	0.0358531	0.0465513	FALSE	FALSE
rs7934165	chr11:27731982-27731983	A	G	1.06142	0.0299478	0.0465514	FALSE	FALSE
rs139434122	chr11:66592916-66592917	A	G	0.748145	0.145782	0.0465517	FALSE	FALSE
rs2284794	chr12:12778351-12778352	T	C	1.06367	0.0310133	0.0465517	FALSE	FALSE
rs66493421	chr3:10092568-10092569	A	G	0.922454	0.0405542	0.046552	FALSE	FALSE
rs10272697	chr7:103557817-103557818	G	T	1.08403	0.0405373	0.0465521	FALSE	FALSE
rs13008011	chr2:78246655-78246656	C	T	1.0704	0.0341805	0.0465523	FALSE	FALSE
rs4808380	chr19:15905205-15905206	C	T	0.925134	0.0390967	0.0465523	FALSE	FALSE
rs2279849	chr15:90444638-90444639	A	G	1.06838	0.0332337	0.0465524	FALSE	FALSE
rs75921720	chr13:90708824-90708825	C	T	0.901296	0.052213	0.0465526	FALSE	FALSE
rs34441842	chr16:77620168-77620169	A	G	1.0837	0.0403876	0.0465527	FALSE	FALSE
rs59842567	chr3:171989896-171989897	T	G	0.751957	0.143229	0.0465528	FALSE	FALSE
rs72954221	chr2:99899444-99899445	C	T	0.927707	0.0377018	0.046553	FALSE	FALSE
rs352306	chr1:176263239-176263240	A	G	0.942458	0.0297755	0.0465533	FALSE	FALSE
rs4872255	chr8:24564809-24564810	A	C	1.07927	0.0383293	0.0465535	FALSE	FALSE
rs175885	chr14:76290345-76290346	G	T	1.11027	0.0525549	0.0465538	FALSE	FALSE
rs72742545	chr15:79745306-79745307	G	A	0.939025	0.0316091	0.0465538	FALSE	FALSE
rs12438445	chr15:86249095-86249096	C	T	1.14653	0.068703	0.0465539	FALSE	FALSE
rs13358003	chr5:50903260-50903261	A	C	0.938079	0.0321158	0.0465541	FALSE	FALSE
rs4076855	chr18:71803271-71803272	T	C	0.918055	0.042957	0.0465547	FALSE	FALSE
rs4132688	chr18:71798857-71798858	G	A	0.918055	0.042957	0.0465547	FALSE	FALSE
rs4595880	chr18:71802092-71802093	C	A	0.918055	0.042957	0.0465547	FALSE	FALSE
rs9351163	chr6:89212492-89212493	A	G	1.08109	0.0391743	0.0465549	FALSE	FALSE
rs78516788	chr12:46600214-46600215	A	G	0.80086	0.111574	0.0465552	FALSE	FALSE
rs13127043	chr4:137815492-137815493	C	T	1.06043	0.0294821	0.0465553	FALSE	FALSE
rs116985775	chr4:120552384-120552385	G	A	0.842375	0.0861821	0.0465556	FALSE	FALSE
rs55939076	chr3:25848157-25848158	T	C	0.811184	0.105139	0.0465556	FALSE	FALSE
rs115374323	chr2:33843411-33843412	G	A	0.847127	0.0833557	0.0465561	FALSE	FALSE
rs55724940	chr3:10092178-10092179	T	C	0.922455	0.0405547	0.0465565	FALSE	FALSE
rs118146724	chr17:8970792-8970793	G	T	1.2982	0.131125	0.0465566	FALSE	FALSE
rs897132	chr7:54644366-54644367	C	T	0.862055	0.0745791	0.0465566	FALSE	FALSE
rs2561476	chr5:102608833-102608834	C	T	1.06524	0.031752	0.046557	FALSE	FALSE
rs2569015	chr5:102608846-102608847	G	A	1.06524	0.031752	0.046557	FALSE	FALSE
rs79933752	chr9:15685339-15685340	G	A	1.12626	0.059739	0.0465572	FALSE	FALSE
rs12072375	chr1:190696096-190696097	A	C	0.74559	0.147505	0.0465574	FALSE	FALSE
rs115561808	chr2:223182611-223182612	T	G	1.25827	0.115427	0.0465578	FALSE	FALSE
rs3748962	chr2:212251863-212251864	C	T	1.06423	0.0312769	0.046558	FALSE	FALSE
rs11766853	chr7:154203204-154203205	C	T	0.934963	0.033788	0.0465588	FALSE	FALSE
rs56036713	chr15:76439189-76439190	G	C	1.0859	0.0414039	0.0465588	FALSE	FALSE
rs10023669	chr4:36399649-36399650	A	G	1.1054	0.050347	0.046559	FALSE	FALSE
rs62448787	chr7:31766770-31766771	G	A	1.08769	0.0422318	0.046559	FALSE	FALSE
rs78330251	chr1:55914592-55914593	C	G	0.921652	0.0409926	0.046559	FALSE	FALSE
rs118169230	chr7:45413719-45413720	T	G	0.91597	0.0440998	0.0465591	FALSE	FALSE
rs4366553	chr12:38426446-38426447	G	A	0.861776	0.074743	0.0465593	FALSE	FALSE
rs6849223	chr4:61954352-61954353	G	T	1.06165	0.0300566	0.0465594	FALSE	FALSE
rs10096718	chr8:21441654-21441655	C	A	0.942471	0.0297697	0.0465597	FALSE	FALSE
rs72703166	chr5:893694-893695	A	T	1.14395	0.0675718	0.04656	FALSE	FALSE
rs1936729	chr6:153013060-153013061	T	C	0.91862	0.0426486	0.0465603	FALSE	FALSE
rs7957762	chr12:43396170-43396171	A	T	0.932292	0.0352257	0.0465603	FALSE	FALSE
rs78178828	chr13:88060223-88060224	G	C	0.933446	0.0346045	0.0465606	FALSE	FALSE
rs55756043	chr4:96491948-96491949	T	G	0.903653	0.0509024	0.0465609	FALSE	FALSE
rs996335	chr11:82188179-82188180	C	G	0.856127	0.0780482	0.0465612	FALSE	FALSE
rs12198332	chr6:134860684-134860685	A	G	0.942349	0.0298352	0.0465613	FALSE	FALSE
rs4378961	chr3:94564973-94564974	G	A	0.942612	0.0296949	0.0465615	FALSE	FALSE
rs61779276	chr1:39825437-39825438	T	C	1.0731	0.0354467	0.0465615	FALSE	FALSE
rs9459644	chr6:166722700-166722701	A	G	1.06363	0.0309932	0.0465617	FALSE	FALSE
rs116972073	chr19:46411087-46411088	C	G	1.16578	0.0770691	0.0465618	FALSE	FALSE
rs295997	chr5:168533877-168533878	C	A	0.881723	0.0632467	0.046562	FALSE	FALSE
rs112270137	chr19:48544343-48544344	G	A	1.1049	0.050121	0.0465621	FALSE	FALSE
rs4402501	chr15:64977144-64977145	T	C	0.801302	0.111301	0.0465621	FALSE	FALSE
rs4864047	chr4:132434592-132434593	T	A	1.06221	0.0303244	0.0465626	FALSE	FALSE
rs143666463	chr13:101365244-101365245	T	C	1.33141	0.143821	0.0465629	FALSE	FALSE
rs10061556	chr5:105875203-105875204	T	C	1.06269	0.0305495	0.0465633	FALSE	FALSE
rs78778861	chr15:36235924-36235925	A	G	1.18063	0.0834306	0.0465633	FALSE	FALSE
rs146821846	chr8:16428936-16428937	C	G	0.767506	0.132953	0.046564	FALSE	FALSE
rs185929197	chr3:162268963-162268964	A	G	1.26933	0.119829	0.0465643	FALSE	FALSE
rs537881	chr9:130485617-130485618	G	A	1.06144	0.0299599	0.0465643	FALSE	FALSE
rs358741	chr3:155465931-155465932	C	T	0.937551	0.0324004	0.0465648	FALSE	FALSE
rs2498826	chr14:92376556-92376557	G	A	0.900514	0.052652	0.0465649	FALSE	FALSE
rs11027965	chr11:24536152-24536153	C	T	1.12599	0.0596216	0.0465655	FALSE	FALSE
rs75740004	chr4:154864932-154864933	T	A	1.09928	0.0475582	0.0465655	FALSE	FALSE
rs7829454	chr8:79500038-79500039	T	C	0.925588	0.0388529	0.0465663	FALSE	FALSE
rs12266823	chr10:68749871-68749872	A	C	1.12862	0.0607928	0.0465664	FALSE	FALSE
rs1925607	chr10:68749432-68749433	T	C	1.12862	0.0607928	0.0465664	FALSE	FALSE
rs638745	chr6:86115586-86115587	G	C	0.90677	0.0491734	0.0465666	FALSE	FALSE
rs7107792	chr11:47669248-47669249	C	A	0.94243	0.0297926	0.0465667	FALSE	FALSE
rs116994472	chr6:156046802-156046803	A	G	1.18276	0.084339	0.0465668	FALSE	FALSE
rs4712350	chr6:18749551-18749552	A	C	1.13768	0.0648127	0.046567	FALSE	FALSE
rs3924704	chr12:34557832-34557833	T	C	0.941313	0.0303886	0.0465673	FALSE	FALSE
rs13374031	chr1:108398654-108398655	C	T	0.841255	0.0868554	0.0465674	FALSE	FALSE
rs1855784	chr13:63359831-63359832	C	T	0.942566	0.0297203	0.0465678	FALSE	FALSE
rs12146734	chr12:38237078-38237079	G	A	0.941525	0.0302756	0.0465682	FALSE	FALSE
rs12877368	chr13:62823835-62823836	G	A	1.27543	0.122242	0.0465682	FALSE	FALSE
rs6984056	chr8:71771120-71771121	T	C	0.941636	0.0302161	0.0465682	FALSE	FALSE
rs13194271	chr6:140618202-140618203	C	T	0.927532	0.0377992	0.0465683	FALSE	FALSE
rs13208097	chr6:140617946-140617947	A	C	0.927532	0.0377992	0.0465683	FALSE	FALSE
rs9416557	chr10:59324557-59324558	C	T	1.06387	0.0311098	0.0465683	FALSE	FALSE
rs141031153	chr14:103891818-103891819	T	C	1.11522	0.0547923	0.0465684	FALSE	FALSE
rs12057606	chr1:209641772-209641773	A	G	1.0779	0.0376923	0.0465687	FALSE	FALSE
rs17354781	chr3:59526680-59526681	C	T	1.06169	0.0300786	0.0465688	FALSE	FALSE
rs111518799	chr2:78022595-78022596	T	A	0.884398	0.0617267	0.0465693	FALSE	FALSE
rs4277231	chr13:65062130-65062131	T	C	1.07515	0.0364099	0.0465693	FALSE	FALSE
rs4415908	chr13:65062399-65062400	G	A	1.07515	0.0364099	0.0465693	FALSE	FALSE
rs73172329	chr3:94865792-94865793	C	G	0.915751	0.0442222	0.0465694	FALSE	FALSE
rs79163774	chr8:90191617-90191618	C	A	1.15401	0.0719743	0.0465694	FALSE	FALSE
rs6721597	chr2:173315544-173315545	A	T	0.932599	0.0350621	0.0465696	FALSE	FALSE
rs2715970	chr4:121206489-121206490	C	T	1.0617	0.0300825	0.0465697	FALSE	FALSE
rs111342365	chr7:140106125-140106126	C	T	1.10326	0.0493773	0.0465702	FALSE	FALSE
rs747780	chr15:42170505-42170506	T	C	1.061	0.0297527	0.0465704	FALSE	FALSE
rs141555351	chr5:174238623-174238624	C	T	1.09236	0.044388	0.0465706	FALSE	FALSE
rs2466208	chr8:22766548-22766549	C	T	0.942542	0.0297334	0.0465706	FALSE	FALSE
rs17630064	chr17:43289121-43289122	G	A	0.892166	0.0573327	0.0465708	FALSE	FALSE
rs72854776	chr2:146316057-146316058	C	T	1.09968	0.0477436	0.0465708	FALSE	FALSE
rs62396308	chr6:41080380-41080381	T	C	1.09965	0.0477281	0.0465709	FALSE	FALSE
rs62396311	chr6:41088142-41088143	C	T	1.09965	0.0477281	0.0465709	FALSE	FALSE
rs111285317	chr14:22799391-22799392	T	C	1.11204	0.0533584	0.0465712	FALSE	FALSE
rs111288473	chr11:44080597-44080598	T	C	1.09835	0.0471374	0.0465712	FALSE	FALSE
rs11748801	chr5:119590458-119590459	A	T	1.06991	0.033953	0.0465712	FALSE	FALSE
rs7224099	chr17:60376907-60376908	A	G	0.934179	0.0342114	0.0465713	FALSE	FALSE
rs9946123	chr18:76654556-76654557	G	A	0.935009	0.0337656	0.0465714	FALSE	FALSE
rs114358462	chr2:231501903-231501904	C	T	1.25691	0.114892	0.0465715	FALSE	FALSE
rs713812	chr22:27443583-27443584	C	T	1.07428	0.0360038	0.0465715	FALSE	FALSE
rs58199391	chr2:221990764-221990765	G	A	1.16558	0.0769873	0.0465716	FALSE	FALSE
rs7783018	chr7:6286629-6286630	G	C	0.747323	0.146348	0.0465716	FALSE	FALSE
rs16905939	chr9:120417971-120417972	G	A	0.814641	0.10301	0.0465717	FALSE	FALSE
rs16905962	chr9:120423131-120423132	C	T	0.814641	0.10301	0.0465717	FALSE	FALSE
rs73009355	chr1:116250827-116250828	A	C	0.8958	0.0552909	0.0465719	FALSE	FALSE
rs117006359	chr14:29567227-29567228	C	A	0.805089	0.108937	0.0465721	FALSE	FALSE
rs6058969	chr20:31529833-31529834	C	T	1.06863	0.0333518	0.0465724	FALSE	FALSE
rs67619707	chr20:31529646-31529647	A	G	1.06863	0.0333518	0.0465724	FALSE	FALSE
rs1593001	chr19:9779307-9779308	C	A	0.928373	0.0373446	0.0465726	FALSE	FALSE
rs73492792	chr19:7012197-7012198	G	T	1.0826	0.0398796	0.0465726	FALSE	FALSE
rs56055342	chr4:56407094-56407095	C	T	0.937587	0.0323822	0.0465727	FALSE	FALSE
rs7761919	chr6:53868844-53868845	T	C	1.06999	0.0339937	0.0465727	FALSE	FALSE
rs116240880	chr3:84210506-84210507	A	G	0.838273	0.0886416	0.0465728	FALSE	FALSE
rs7974422	chr12:1885261-1885262	A	G	0.942616	0.0296943	0.046573	FALSE	FALSE
rs55766108	chr4:4495242-4495243	A	T	0.928812	0.037107	0.0465733	FALSE	FALSE
rs6082372	chr20:21271552-21271553	A	G	0.937967	0.0321785	0.0465742	FALSE	FALSE
rs9599356	chr13:69515223-69515224	G	T	1.06488	0.0315881	0.0465743	FALSE	FALSE
rs9599357	chr13:69515364-69515365	C	T	1.06488	0.0315881	0.0465743	FALSE	FALSE
rs4528883	chr3:97787999-97788000	T	A	1.06112	0.0298081	0.0465745	FALSE	FALSE
rs4563350	chr3:97787981-97787982	T	A	1.06112	0.0298081	0.0465745	FALSE	FALSE
rs4572710	chr3:97788139-97788140	G	T	1.06112	0.0298081	0.0465745	FALSE	FALSE
rs74986216	chr7:36866637-36866638	A	C	0.774773	0.128224	0.0465749	FALSE	FALSE
rs6010577	chr22:49066154-49066155	A	G	1.19994	0.0915857	0.0465751	FALSE	FALSE
rs9849434	chr3:10133709-10133710	A	G	0.923433	0.0400258	0.0465751	FALSE	FALSE
rs62167432	chr2:173179709-173179710	A	C	1.1036	0.0495312	0.0465754	FALSE	FALSE
rs6780381	chr3:36417792-36417793	C	G	1.1143	0.05438	0.0465754	FALSE	FALSE
rs2715995	chr4:121205715-121205716	T	C	1.06169	0.0300805	0.0465755	FALSE	FALSE
rs160404	chr5:138084268-138084269	G	A	0.936939	0.0327301	0.0465761	FALSE	FALSE
rs2097442	chr6:32422190-32422191	A	G	1.0689	0.0334815	0.0465761	FALSE	FALSE
rs74656315	chr3:59840272-59840273	T	C	0.781612	0.123809	0.0465762	FALSE	FALSE
rs78760217	chr5:127906502-127906503	C	T	0.909928	0.0474289	0.0465763	FALSE	FALSE
rs79915248	chr2:166297757-166297758	G	C	1.23485	0.105999	0.0465764	FALSE	FALSE
rs62023847	chr15:99882103-99882104	T	A	1.08222	0.0397047	0.0465765	FALSE	FALSE
rs13133488	chr4:108377138-108377139	A	G	0.935323	0.0335975	0.0465767	FALSE	FALSE
rs4660475	chr1:39612239-39612240	G	A	1.07297	0.0353876	0.0465767	FALSE	FALSE
rs61904759	chr11:114229354-114229355	G	A	1.11406	0.0542716	0.0465768	FALSE	FALSE
rs17518076	chr12:58935645-58935646	C	G	1.06313	0.0307596	0.0465769	FALSE	FALSE
rs16979961	chr20:19044371-19044372	T	C	0.873265	0.0680941	0.046577	FALSE	FALSE
rs76035873	chr12:13560977-13560978	C	A	1.11531	0.0548362	0.046577	FALSE	FALSE
rs9469586	chr6:33725783-33725784	A	G	1.1513	0.0707946	0.046577	FALSE	FALSE
rs9946120	chr18:76654547-76654548	T	A	0.93501	0.0337657	0.0465774	FALSE	FALSE
rs17471612	chr1:106695705-106695706	C	T	0.781312	0.124003	0.0465775	FALSE	FALSE
rs12876569	chr13:95118605-95118606	C	G	0.928743	0.037145	0.0465776	FALSE	FALSE
rs72682982	chr14:25515586-25515587	A	G	1.11677	0.055494	0.0465778	FALSE	FALSE
rs11173670	chr12:61315790-61315791	A	G	0.927836	0.0376359	0.046578	FALSE	FALSE
rs4963581	chr12:24813280-24813281	A	G	0.926151	0.0385495	0.046578	FALSE	FALSE
rs79017555	chr10:13923465-13923466	A	C	0.755714	0.140742	0.046578	FALSE	FALSE
rs10236748	chr7:29313975-29313976	G	A	0.928473	0.0372912	0.0465781	FALSE	FALSE
rs12080074	chr1:112930005-112930006	A	C	1.06397	0.0311584	0.0465781	FALSE	FALSE
rs12421563	chr11:47780221-47780222	G	A	0.94236	0.0298315	0.0465781	FALSE	FALSE
rs17237786	chr6:115345484-115345485	C	T	1.06701	0.0325892	0.0465781	FALSE	FALSE
rs60833259	chr11:47772207-47772208	T	G	0.94236	0.0298315	0.0465781	FALSE	FALSE
rs7122217	chr11:47777919-47777920	G	C	0.94236	0.0298315	0.0465781	FALSE	FALSE
rs1287665	chr14:89292328-89292329	A	T	0.926213	0.0385161	0.0465782	FALSE	FALSE
rs7086625	chr10:72518440-72518441	T	G	0.916157	0.0440012	0.0465783	FALSE	FALSE
rs9287871	chr2:167506316-167506317	G	A	1.0946	0.0454195	0.0465784	FALSE	FALSE
rs17240643	chr15:58478066-58478067	T	C	1.08117	0.0392165	0.0465785	FALSE	FALSE
rs10950014	chr7:65321717-65321718	T	C	0.941171	0.0304661	0.046579	FALSE	FALSE
rs6460265	chr7:65318650-65318651	G	A	0.941171	0.0304661	0.046579	FALSE	FALSE
rs2833115	chr21:32199177-32199178	C	T	0.941447	0.0303187	0.0465792	FALSE	FALSE
rs111349123	chr1:63510809-63510810	G	A	1.06233	0.0303831	0.0465793	FALSE	FALSE
rs115871140	chr5:121109118-121109119	C	T	1.20662	0.0943791	0.0465793	FALSE	FALSE
rs988567	chr7:88629754-88629755	G	A	1.06389	0.0311188	0.0465794	FALSE	FALSE
rs13077836	chr3:190897801-190897802	G	A	1.06366	0.0310092	0.0465799	FALSE	FALSE
rs35507797	chr3:190897751-190897752	C	T	1.06366	0.0310092	0.0465799	FALSE	FALSE
rs35718877	chr3:190897851-190897852	T	C	1.06366	0.0310092	0.0465799	FALSE	FALSE
rs7628727	chr3:190898481-190898482	A	C	1.06366	0.0310092	0.0465799	FALSE	FALSE
rs7631336	chr3:190898997-190898998	A	C	1.06366	0.0310092	0.0465799	FALSE	FALSE
rs7642926	chr3:190898839-190898840	G	T	1.06366	0.0310092	0.0465799	FALSE	FALSE
rs7653182	chr3:190898568-190898569	G	A	1.06366	0.0310092	0.0465799	FALSE	FALSE
rs6753803	chr2:113499248-113499249	T	C	0.942201	0.0299164	0.0465806	FALSE	FALSE
rs12286464	chr11:5478821-5478822	G	A	0.921928	0.0408462	0.0465808	FALSE	FALSE
rs38392	chr7:31680033-31680034	A	G	1.07492	0.0363035	0.0465808	FALSE	FALSE
rs75137631	chr9:20154783-20154784	T	C	1.14925	0.0698993	0.0465808	FALSE	FALSE
rs150526062	chr12:133783640-133783641	T	G	0.868225	0.071004	0.0465809	FALSE	FALSE
rs3802098	chr7:157151627-157151628	T	C	0.940699	0.0307183	0.046581	FALSE	FALSE
rs11057774	chr12:125201050-125201051	G	T	1.11459	0.0545125	0.0465812	FALSE	FALSE
rs472391	chr6:138027228-138027229	T	C	0.928667	0.0371867	0.0465812	FALSE	FALSE
rs73220295	chr21:42065728-42065729	C	T	1.10441	0.0499012	0.0465812	FALSE	FALSE
rs77336977	chr3:37284130-37284131	C	T	1.26703	0.118926	0.0465817	FALSE	FALSE
rs111419308	chr1:186336476-186336477	A	G	0.922855	0.0403416	0.0465819	FALSE	FALSE
rs16825243	chr1:186326900-186326901	A	G	0.922855	0.0403416	0.0465819	FALSE	FALSE
rs6664763	chr1:186326174-186326175	C	A	0.922855	0.0403416	0.0465819	FALSE	FALSE
rs6667940	chr1:186319579-186319580	A	C	0.922855	0.0403416	0.0465819	FALSE	FALSE
rs6689129	chr1:186326209-186326210	T	C	0.922855	0.0403416	0.0465819	FALSE	FALSE
rs76469621	chr1:186332979-186332980	G	C	0.922855	0.0403416	0.0465819	FALSE	FALSE
rs79081972	chr1:186333800-186333801	A	T	0.922855	0.0403416	0.0465819	FALSE	FALSE
rs7826046	chr8:96028884-96028885	G	A	1.0887	0.0427031	0.0465822	FALSE	FALSE
rs111493940	chr7:51625150-51625151	C	G	1.21637	0.0984248	0.0465825	FALSE	FALSE
rs9805464	chr13:61661567-61661568	T	C	1.06402	0.0311813	0.046583	FALSE	FALSE
rs3795150	chr20:62495821-62495822	C	T	1.21847	0.0992903	0.0465835	FALSE	FALSE
rs79028430	chr6:104271767-104271768	T	C	1.25787	0.115281	0.0465835	FALSE	FALSE
rs75926550	chr5:111623205-111623206	C	T	0.88874	0.0592695	0.0465836	FALSE	FALSE
rs79978463	chr4:138830470-138830471	C	T	1.11812	0.0561046	0.0465837	FALSE	FALSE
rs7643246	chr3:190899144-190899145	G	T	1.06365	0.0310092	0.0465847	FALSE	FALSE
rs17041442	chr3:15719278-15719279	C	T	1.09022	0.0434074	0.0465848	FALSE	FALSE
rs74872215	chr10:132387198-132387199	T	G	1.24488	0.110065	0.0465849	FALSE	FALSE
rs3859338	chr18:76712466-76712467	T	C	0.935936	0.0332696	0.0465851	FALSE	FALSE
rs10880520	chr12:38464110-38464111	T	C	0.941542	0.0302686	0.0465855	FALSE	FALSE
rs114774141	chr1:52037922-52037923	A	G	1.21929	0.0996303	0.0465858	FALSE	FALSE
rs112982643	chr15:99825264-99825265	T	G	1.1147	0.0545655	0.0465859	FALSE	FALSE
rs669973	chr11:95571838-95571839	G	A	0.942171	0.0299333	0.0465859	FALSE	FALSE
rs116415068	chr3:69933664-69933665	A	G	1.31436	0.137359	0.0465863	FALSE	FALSE
rs78434357	chr19:22040194-22040195	T	C	1.29615	0.130347	0.0465863	FALSE	FALSE
rs6988582	chr8:61640338-61640339	G	A	1.07047	0.0342203	0.0465865	FALSE	FALSE
rs2321182	chr6:163307943-163307944	G	T	1.06343	0.0309022	0.0465866	FALSE	FALSE
rs183394158	chr1:6239860-6239861	A	G	0.862268	0.0744654	0.0465867	FALSE	FALSE
rs9873474	chr3:157173554-157173555	A	T	1.06899	0.0335259	0.0465867	FALSE	FALSE
rs1437620	chr3:97243680-97243681	G	A	1.31785	0.138693	0.0465873	FALSE	FALSE
rs146090454	chr7:29967477-29967478	C	T	0.835092	0.0905583	0.0465873	FALSE	FALSE
rs35998284	chr19:15703199-15703200	C	T	1.13458	0.0634492	0.0465873	FALSE	FALSE
rs4809212	chr19:15702278-15702279	A	T	1.13458	0.0634492	0.0465873	FALSE	FALSE
rs72688438	chr4:99408679-99408680	G	C	0.746484	0.146923	0.0465873	FALSE	FALSE
rs73217588	chr8:14044025-14044026	A	C	0.883702	0.0621271	0.0465873	FALSE	FALSE
rs79900657	chr7:29968383-29968384	A	C	0.835092	0.0905583	0.0465873	FALSE	FALSE
rs61828513	chr1:212076310-212076311	A	C	0.889363	0.0589185	0.0465874	FALSE	FALSE
rs61828514	chr1:212076320-212076321	G	A	0.889363	0.0589185	0.0465874	FALSE	FALSE
rs72677444	chr8:93854491-93854492	A	C	0.923813	0.0398215	0.0465875	FALSE	FALSE
rs2964725	chr5:6221489-6221490	C	T	1.062	0.0302267	0.0465877	FALSE	FALSE
rs12677947	chr8:60214128-60214129	A	C	1.0839	0.0404839	0.046588	FALSE	FALSE
rs4309570	chr2:228426757-228426758	A	G	0.913453	0.0454886	0.046588	FALSE	FALSE
rs1544187	chr1:238640197-238640198	T	C	1.12517	0.0592637	0.0465881	FALSE	FALSE
rs143401529	chr3:109498366-109498367	G	C	0.752284	0.143034	0.0465882	FALSE	FALSE
rs75231016	chr19:10420981-10420982	C	G	1.10949	0.0522105	0.0465883	FALSE	FALSE
rs17213336	chr3:98713479-98713480	T	C	1.08028	0.0388016	0.0465884	FALSE	FALSE
rs7254353	chr19:28273327-28273328	C	T	1.30478	0.133685	0.0465885	FALSE	FALSE
rs7255854	chr19:28276888-28276889	C	T	1.30478	0.133685	0.0465885	FALSE	FALSE
rs7491760	chr13:109391060-109391061	G	A	1.08103	0.0391543	0.0465887	FALSE	FALSE
rs79540743	chr8:70444251-70444252	C	G	0.837433	0.0891521	0.0465888	FALSE	FALSE
rs17112021	chr10:101343725-101343726	G	T	0.931358	0.035734	0.046589	FALSE	FALSE
rs6499824	chr16:56179228-56179229	T	C	1.06129	0.0298927	0.04659	FALSE	FALSE
rs10880544	chr12:38473463-38473464	C	G	0.941606	0.0302351	0.0465901	FALSE	FALSE
rs11182190	chr12:38473205-38473206	T	C	0.941606	0.0302351	0.0465901	FALSE	FALSE
rs11165102	chr1:92095077-92095078	G	T	0.92944	0.0367705	0.0465903	FALSE	FALSE
rs35084528	chr2:156658431-156658432	C	T	0.86475	0.0730224	0.0465904	FALSE	FALSE
rs6742978	chr2:4069780-4069781	A	G	1.07376	0.0357633	0.0465904	FALSE	FALSE
rs71419068	chr2:156655839-156655840	T	C	0.86475	0.0730224	0.0465904	FALSE	FALSE
rs73205711	chr8:13222548-13222549	T	C	0.921275	0.0412043	0.0465909	FALSE	FALSE
rs1867146	chr15:75354970-75354971	G	C	0.927972	0.0375646	0.0465911	FALSE	FALSE
rs74957275	chr5:95803617-95803618	G	A	1.16315	0.0759446	0.0465914	FALSE	FALSE
rs78495860	chr4:167529574-167529575	C	A	0.777368	0.126554	0.0465915	FALSE	FALSE
rs74580072	chr2:115961367-115961368	G	A	1.1229	0.0582502	0.0465916	FALSE	FALSE
rs4679875	chr3:159936911-159936912	A	C	0.934736	0.0339153	0.0465918	FALSE	FALSE
rs11162627	chr1:79567697-79567698	C	T	0.938408	0.0319448	0.046592	FALSE	FALSE
rs1375135	chr3:119037839-119037840	T	C	0.941355	0.0303697	0.046592	FALSE	FALSE
rs9861372	chr3:119036651-119036652	A	G	0.941355	0.0303697	0.046592	FALSE	FALSE
rs12413623	chr10:95126405-95126406	G	A	1.29608	0.130324	0.0465923	FALSE	FALSE
rs72684171	chr8:115340084-115340085	T	G	0.904638	0.0503625	0.0465923	FALSE	FALSE
rs6545601	chr2:57077992-57077993	C	T	1.09066	0.0436122	0.0465925	FALSE	FALSE
rs138867485	chr10:50414900-50414901	T	C	0.774637	0.128323	0.0465927	FALSE	FALSE
rs141014696	chr3:78152446-78152447	A	G	1.21848	0.0993008	0.0465927	FALSE	FALSE
21:33371540	chr21:33371539-33371540	T	G	1.07311	0.0354568	0.0465931	FALSE	FALSE
rs3095481	chr7:76751356-76751357	A	G	1.07743	0.0374789	0.0465931	FALSE	FALSE
rs76915331	chr12:23282716-23282717	A	G	1.13673	0.0644011	0.0465932	FALSE	FALSE
rs2546162	chr5:76994817-76994818	G	T	1.06614	0.0321847	0.0465934	FALSE	FALSE
rs12626718	chr21:43618651-43618652	G	A	1.10938	0.052164	0.0465937	FALSE	FALSE
rs13359479	chr5:145151484-145151485	T	G	1.32867	0.142807	0.0465937	FALSE	FALSE
rs17104294	chr1:80535487-80535488	A	G	1.10578	0.0505272	0.0465937	FALSE	FALSE
rs2229147	chr19:38990344-38990345	T	C	0.874961	0.0671244	0.0465937	FALSE	FALSE
rs2271230	chr17:6664971-6664972	G	A	1.20662	0.0943845	0.0465937	FALSE	FALSE
rs7618643	chr3:164724566-164724567	G	A	0.915719	0.0442444	0.0465937	FALSE	FALSE
rs78963184	chr3:164722694-164722695	A	C	0.915719	0.0442444	0.0465937	FALSE	FALSE
rs113154180	chr3:7605389-7605390	T	C	1.09226	0.0443489	0.0465941	FALSE	FALSE
rs62041385	chr16:52219704-52219705	T	G	1.18168	0.0838884	0.0465941	FALSE	FALSE
rs3819927	chr14:65278824-65278825	T	C	1.07026	0.0341218	0.0465946	FALSE	FALSE
rs7431766	chr3:88626876-88626877	A	T	1.07983	0.0385978	0.0465949	FALSE	FALSE
rs141459421	chr22:25928685-25928686	T	G	0.757201	0.139765	0.0465952	FALSE	FALSE
rs77764834	chr3:155403383-155403384	G	A	1.17797	0.08231	0.0465953	FALSE	FALSE
rs2821178	chr9:11635365-11635366	A	G	1.06108	0.0297923	0.0465954	FALSE	FALSE
rs9946115	chr18:76654530-76654531	C	A	0.935031	0.0337572	0.0465954	FALSE	FALSE
rs114169536	chr11:74898803-74898804	T	A	0.793282	0.116373	0.0465955	FALSE	FALSE
rs2932904	chr10:17019844-17019845	C	A	1.09899	0.0474324	0.0465955	FALSE	FALSE
rs12751930	chr1:110476725-110476726	A	G	0.929429	0.0367771	0.0465961	FALSE	FALSE
rs13232138	chr7:93362074-93362075	T	G	1.0641	0.0312195	0.0465962	FALSE	FALSE
rs60117787	chr5:30000551-30000552	C	T	0.93764	0.0323572	0.0465965	FALSE	FALSE
rs78929061	chr3:61593564-61593565	T	C	1.12218	0.0579297	0.0465966	FALSE	FALSE
rs390017	chr19:16406033-16406034	A	G	1.06363	0.030998	0.046597	FALSE	FALSE
rs11844038	chr14:47073472-47073473	T	C	1.0754	0.0365321	0.0465971	FALSE	FALSE
rs2739030	chr8:133777470-133777471	G	A	1.06939	0.0337148	0.0465973	FALSE	FALSE
rs367165	chr5:16670441-16670442	T	C	1.15698	0.0732739	0.0465976	FALSE	FALSE
rs146047778	chr14:95970456-95970457	G	A	0.762615	0.136186	0.0465977	FALSE	FALSE
rs10264748	chr7:103566692-103566693	G	A	1.06067	0.0295993	0.0465979	FALSE	FALSE
rs55730525	chr20:7582537-7582538	A	G	0.917035	0.0435238	0.0465979	FALSE	FALSE
rs59805136	chr6:121417205-121417206	C	T	1.0848	0.0409043	0.0465991	FALSE	FALSE
rs73686732	chr8:64155931-64155932	A	G	0.801904	0.110942	0.0465991	FALSE	FALSE
rs13248437	chr8:95728810-95728811	C	A	1.06268	0.0305523	0.0465992	FALSE	FALSE
rs1572585	chr6:79690575-79690576	T	C	1.06095	0.0297342	0.0465995	FALSE	FALSE
rs2578490	chr5:92389235-92389236	A	G	1.06357	0.0309706	0.0465996	FALSE	FALSE
rs73080165	chr3:40533061-40533062	T	G	1.06745	0.0327997	0.0465996	FALSE	FALSE
rs116573642	chr19:20353766-20353767	C	G	0.792759	0.116706	0.0465997	FALSE	FALSE
rs188902906	chr2:134820091-134820092	C	T	1.2849	0.125977	0.0465997	FALSE	FALSE
rs67522964	chr10:56660054-56660055	C	T	0.939308	0.0314647	0.0465998	FALSE	FALSE
rs113872201	chr1:104972214-104972215	G	C	0.868686	0.0707433	0.0466001	FALSE	FALSE
rs238183	chr20:47884583-47884584	T	A	1.07053	0.0342488	0.0466003	FALSE	FALSE
rs58317364	chr7:103273748-103273749	A	G	0.909381	0.0477362	0.0466003	FALSE	FALSE
rs17060521	chr4:175410434-175410435	G	A	1.08703	0.0419364	0.046601	FALSE	FALSE
rs10850184	chr12:114064976-114064977	T	G	1.06439	0.03136	0.0466013	FALSE	FALSE
rs878997	chr6:41079778-41079779	T	C	1.0998	0.047805	0.0466015	FALSE	FALSE
rs11053149	chr12:34329591-34329592	C	A	0.941955	0.0300504	0.0466017	FALSE	FALSE
rs76054845	chr7:116147218-116147219	T	C	1.21884	0.0994514	0.0466017	FALSE	FALSE
rs58089352	chr17:42934414-42934415	C	T	1.21933	0.0996559	0.0466018	FALSE	FALSE
rs4813421	chr20:21258052-21258053	A	G	0.937607	0.0323757	0.0466021	FALSE	FALSE
rs55856996	chr10:94808617-94808618	G	T	0.908515	0.0482156	0.0466022	FALSE	FALSE
rs61863087	chr10:94809106-94809107	G	C	0.908515	0.0482156	0.0466022	FALSE	FALSE
rs835277	chr10:94809676-94809677	C	T	0.908515	0.0482156	0.0466022	FALSE	FALSE
rs835280	chr10:94811785-94811786	G	A	0.908515	0.0482156	0.0466022	FALSE	FALSE
rs3017684	chr4:105473683-105473684	C	T	1.06255	0.0304908	0.0466023	FALSE	FALSE
rs6743544	chr2:170886649-170886650	T	C	0.805671	0.108589	0.0466033	FALSE	FALSE
rs6758851	chr2:170886654-170886655	C	T	0.805671	0.108589	0.0466033	FALSE	FALSE
rs2741045	chr2:234580139-234580140	T	C	1.06588	0.032061	0.0466042	FALSE	FALSE
rs66527977	chr3:94951054-94951055	T	A	0.940924	0.0306016	0.0466042	FALSE	FALSE
rs845661	chr6:167216516-167216517	A	C	1.0634	0.0308904	0.0466042	FALSE	FALSE
rs72899088	chr6:50916688-50916689	T	C	1.14075	0.0661801	0.0466043	FALSE	FALSE
rs189848478	chr3:21133313-21133314	C	T	1.22104	0.10036	0.0466044	FALSE	FALSE
rs73202524	chr8:19587493-19587494	G	A	0.88007	0.0642022	0.0466045	FALSE	FALSE
rs74948144	chr1:37119652-37119653	C	A	1.15264	0.0713896	0.0466046	FALSE	FALSE
rs57251518	chr5:5305947-5305948	T	C	0.843295	0.085653	0.0466048	FALSE	FALSE
rs1469769	chr8:103535549-103535550	C	T	1.0609	0.0297104	0.0466049	FALSE	FALSE
rs567576354	chr8:134763543-134763544	G	A	0.76439	0.135022	0.0466049	FALSE	FALSE
rs9788146	chr12:127787241-127787242	T	C	1.19698	0.0903589	0.046605	FALSE	FALSE
rs3953154	chr4:134082814-134082815	C	T	0.926465	0.0383837	0.0466052	FALSE	FALSE
rs117244617	chr9:13803024-13803025	A	G	1.22492	0.101953	0.0466063	FALSE	FALSE
rs12911059	chr15:61676624-61676625	T	G	0.942563	0.0297271	0.0466064	FALSE	FALSE
rs7535483	chr1:52297964-52297965	A	C	0.852712	0.0800725	0.0466066	FALSE	FALSE
rs137690	chr22:39742824-39742825	C	G	1.07035	0.0341669	0.0466072	FALSE	FALSE
rs59683676	chr15:78833452-78833453	C	T	1.07418	0.035963	0.0466076	FALSE	FALSE
rs72674110	chr4:112093542-112093543	T	G	0.914394	0.044975	0.0466076	FALSE	FALSE
rs13107893	chr4:44665803-44665804	C	T	0.940095	0.0310449	0.0466079	FALSE	FALSE
rs13375620	chr1:158377826-158377827	A	C	0.922249	0.0406768	0.046608	FALSE	FALSE
rs17142696	chr6:6933161-6933162	T	C	1.21851	0.0993184	0.046608	FALSE	FALSE
rs12131140	chr1:198825628-198825629	A	G	0.908575	0.0481835	0.0466081	FALSE	FALSE
rs61990068	chr14:36569646-36569647	A	C	0.902102	0.0517766	0.0466084	FALSE	FALSE
rs5750471	chr22:22430694-22430695	A	T	1.0679	0.0330139	0.0466086	FALSE	FALSE
rs116581891	chr4:142523066-142523067	T	C	0.800739	0.111677	0.046609	FALSE	FALSE
rs3731930	chr2:96966660-96966661	C	G	1.06402	0.0311851	0.046609	FALSE	FALSE
rs62178750	chr2:217152237-217152238	T	C	1.1378	0.0648782	0.046609	FALSE	FALSE
rs62181068	chr2:217152956-217152957	A	G	1.1378	0.0648782	0.046609	FALSE	FALSE
rs56312826	chr3:99321893-99321894	T	C	1.10713	0.051145	0.0466096	FALSE	FALSE
rs62138484	chr2:39424793-39424794	C	T	0.843824	0.0853399	0.0466099	FALSE	FALSE
rs17096355	chr1:75659328-75659329	G	A	0.867173	0.0716229	0.04661	FALSE	FALSE
rs67685264	chr6:23972849-23972850	A	G	0.918542	0.0427009	0.0466105	FALSE	FALSE
rs10773250	chr12:126711317-126711318	A	G	0.941612	0.030235	0.0466106	FALSE	FALSE
rs114791849	chr14:35138486-35138487	C	T	0.846122	0.0839731	0.0466106	FALSE	FALSE
rs11519441	chr12:34712519-34712520	A	G	0.941437	0.0303281	0.0466109	FALSE	FALSE
rs2502281	chr6:67767465-67767466	A	G	1.09521	0.0457047	0.0466111	FALSE	FALSE
rs2502283	chr6:67767481-67767482	C	T	1.09521	0.0457047	0.0466111	FALSE	FALSE
rs71636783	chr1:27139860-27139861	A	G	1.11697	0.0555941	0.0466113	FALSE	FALSE
rs10808576	chr8:130063970-130063971	G	T	1.06708	0.032627	0.0466116	FALSE	FALSE
rs77765751	chr5:2543285-2543286	T	C	0.842432	0.0861702	0.0466117	FALSE	FALSE
rs4721089	chr7:1872920-1872921	C	T	0.930388	0.0362613	0.0466118	FALSE	FALSE
rs7921448	chr10:54723494-54723495	A	T	1.08972	0.043182	0.0466118	FALSE	FALSE
rs117648093	chr22:37309958-37309959	A	G	1.30034	0.131985	0.046612	FALSE	FALSE
rs2945750	chr8:134522761-134522762	G	C	0.930606	0.036144	0.046612	FALSE	FALSE
rs6785727	chr3:119038889-119038890	G	A	0.94136	0.0303695	0.0466121	FALSE	FALSE
rs56353223	chr6:38994116-38994117	T	C	1.08523	0.0411053	0.0466122	FALSE	FALSE
rs2964752	chr5:6232689-6232690	T	A	1.06234	0.0303927	0.0466123	FALSE	FALSE
rs592205	chr13:96719113-96719114	A	T	1.06175	0.0301119	0.0466124	FALSE	FALSE
rs111588430	chr15:49521015-49521016	A	G	1.11954	0.0567483	0.0466136	FALSE	FALSE
rs35274049	chr15:49513447-49513448	A	G	1.11954	0.0567483	0.0466136	FALSE	FALSE
rs4924369	chr15:35232072-35232073	G	T	0.935014	0.0337693	0.0466136	FALSE	FALSE
rs77564907	chr18:13781406-13781407	A	G	1.08527	0.0411236	0.0466137	FALSE	FALSE
rs12211681	chr6:92249430-92249431	G	A	1.06125	0.0298754	0.046614	FALSE	FALSE
rs28623009	chr15:61278542-61278543	G	A	0.926739	0.0382367	0.0466143	FALSE	FALSE
rs7645176	chr3:66441878-66441879	T	G	1.0726	0.0352243	0.0466144	FALSE	FALSE
rs79977819	chr9:4284390-4284391	C	T	1.16823	0.078142	0.0466144	FALSE	FALSE
rs188928079	chr7:37823867-37823868	A	G	0.751352	0.143674	0.0466146	FALSE	FALSE
rs6954673	chr7:1886936-1886937	T	C	1.06305	0.0307265	0.0466147	FALSE	FALSE
rs9317787	chr13:69774900-69774901	T	C	0.935044	0.0337533	0.0466149	FALSE	FALSE
rs76626898	chr15:25571545-25571546	G	A	0.862739	0.0742008	0.0466154	FALSE	FALSE
rs62369374	chr5:66431561-66431562	G	C	1.21821	0.0991998	0.0466157	FALSE	FALSE
rs7033367	chr9:107782740-107782741	A	G	1.06361	0.0309916	0.0466161	FALSE	FALSE
rs1922612	chr16:78052982-78052983	G	C	0.936649	0.0328914	0.0466164	FALSE	FALSE
rs4257768	chr5:125863061-125863062	G	A	1.06178	0.0301265	0.0466164	FALSE	FALSE
rs1524110	chr1:106056982-106056983	A	G	1.0762	0.0369066	0.0466168	FALSE	FALSE
rs17016041	chr1:106057103-106057104	T	A	1.0762	0.0369066	0.0466168	FALSE	FALSE
rs139799859	chr6:58704618-58704619	A	G	0.83359	0.091475	0.0466174	FALSE	FALSE
rs2270217	chr7:28360734-28360735	C	T	0.942734	0.0296373	0.0466179	FALSE	FALSE
rs34373448	chr7:130880486-130880487	A	G	0.928331	0.0373748	0.046618	FALSE	FALSE
rs140582123	chr4:136448356-136448357	A	G	0.777143	0.126715	0.0466181	FALSE	FALSE
rs16971843	chr13:108738688-108738689	T	C	0.825537	0.0963544	0.0466185	FALSE	FALSE
rs4646537	chr12:58157280-58157281	G	T	1.1727	0.080063	0.0466186	FALSE	FALSE
rs72797285	chr16:83748229-83748230	G	T	0.922662	0.0404535	0.0466186	FALSE	FALSE
rs4634266	chr4:184227659-184227660	A	G	0.919695	0.0420723	0.0466187	FALSE	FALSE
rs6938691	chr6:97399561-97399562	T	C	1.06134	0.0299212	0.0466188	FALSE	FALSE
rs7918010	chr10:129208004-129208005	T	C	1.06202	0.0302396	0.046619	FALSE	FALSE
rs6582500	chr12:38534205-38534206	A	G	0.94156	0.0302636	0.0466191	FALSE	FALSE
rs28621886	chr7:89647098-89647099	C	T	0.926976	0.038109	0.0466193	FALSE	FALSE
rs76514988	chr1:48252802-48252803	C	T	1.25417	0.113821	0.0466193	FALSE	FALSE
rs7851410	chr9:134658089-134658090	C	T	1.06553	0.031898	0.0466195	FALSE	FALSE
rs13399060	chr2:126169930-126169931	T	C	0.939069	0.0315954	0.0466198	FALSE	FALSE
rs28441339	chr16:55933560-55933561	A	G	0.923967	0.0397434	0.0466198	FALSE	FALSE
rs28446667	chr4:80313805-80313806	C	T	0.935266	0.0336346	0.0466199	FALSE	FALSE
rs231842	chr11:2722821-2722822	C	T	0.942481	0.0297724	0.0466204	FALSE	FALSE
rs2339802	chr3:179228363-179228364	T	C	1.06085	0.0296886	0.0466205	FALSE	FALSE
rs77582356	chr20:57236217-57236218	A	G	1.11333	0.0539551	0.0466213	FALSE	FALSE
rs781745	chr6:125234964-125234965	A	G	0.931376	0.0357299	0.0466213	FALSE	FALSE
rs73018319	chr3:3667176-3667177	T	C	0.848756	0.0824154	0.0466218	FALSE	FALSE
rs2577020	chr15:96777926-96777927	G	C	1.07159	0.0347498	0.0466222	FALSE	FALSE
rs10244630	chr7:64768277-64768278	T	C	0.941424	0.0303369	0.0466225	FALSE	FALSE
rs9346477	chr6:169200411-169200412	A	G	0.898212	0.0539522	0.0466226	FALSE	FALSE
rs9364294	chr6:169200385-169200386	T	G	0.898212	0.0539522	0.0466226	FALSE	FALSE
rs6971712	chr7:117787037-117787038	C	T	0.886128	0.0607595	0.0466227	FALSE	FALSE
rs1374677	chr3:63041181-63041182	G	T	1.15594	0.072833	0.0466228	FALSE	FALSE
rs35990051	chr1:172604710-172604711	G	A	0.941671	0.030205	0.0466229	FALSE	FALSE
rs56327781	chr1:17328730-17328731	C	T	1.1725	0.0799793	0.0466229	FALSE	FALSE
rs67757331	chr1:222498501-222498502	A	G	0.941682	0.0301994	0.0466229	FALSE	FALSE
rs142283045	chr11:6258478-6258479	T	C	1.24224	0.109018	0.0466231	FALSE	FALSE
rs77758303	chr10:72821205-72821206	A	G	1.10759	0.0513582	0.0466232	FALSE	FALSE
rs12197177	chr6:91369132-91369133	C	T	0.940686	0.0307311	0.0466234	FALSE	FALSE
rs2616022	chr6:91369015-91369016	T	G	0.940686	0.0307311	0.0466234	FALSE	FALSE
rs11090604	chr22:43920110-43920111	A	G	1.0824	0.0397935	0.0466238	FALSE	FALSE
rs9596858	chr13:54421857-54421858	G	A	0.924308	0.0395588	0.0466238	FALSE	FALSE
rs4711063	chr6:24733983-24733984	C	T	0.920943	0.041392	0.046624	FALSE	FALSE
rs2416227	chr5:109343855-109343856	C	A	0.915399	0.0444267	0.0466244	FALSE	FALSE
rs45465991	chr9:97873994-97873995	A	G	1.20478	0.0936321	0.0466245	FALSE	FALSE
rs60166737	chr3:169944977-169944978	C	G	1.13522	0.06374	0.0466246	FALSE	FALSE
rs9965347	chr18:73047982-73047983	G	A	1.06787	0.0330018	0.0466246	FALSE	FALSE
rs10982403	chr9:117525718-117525719	T	G	1.11092	0.0528673	0.0466247	FALSE	FALSE
rs4363202	chr8:24592640-24592641	C	T	1.07943	0.0384166	0.0466247	FALSE	FALSE
rs9464388	chr6:56312817-56312818	C	T	1.06318	0.0307916	0.0466251	FALSE	FALSE
rs12318924	chr12:47183746-47183747	A	G	1.11919	0.0565922	0.0466252	FALSE	FALSE
rs1860372	chr12:47185416-47185417	T	G	1.11919	0.0565922	0.0466252	FALSE	FALSE
rs113631380	chr8:31752231-31752232	T	A	0.926403	0.0384211	0.0466254	FALSE	FALSE
rs11031656	chr11:32263342-32263343	C	G	0.925733	0.0387846	0.0466256	FALSE	FALSE
rs4387746	chr2:168330744-168330745	A	G	1.09163	0.0440619	0.0466259	FALSE	FALSE
rs1131854	chr15:73564880-73564881	C	T	0.942725	0.0296433	0.046626	FALSE	FALSE
rs11494611	chr12:34712399-34712400	T	C	0.941441	0.0303281	0.0466266	FALSE	FALSE
rs4354621	chr10:128557389-128557390	T	C	0.927669	0.0377352	0.0466266	FALSE	FALSE
rs80195828	chr10:126827801-126827802	C	T	1.11728	0.0557359	0.0466266	FALSE	FALSE
rs10507090	chr12:97945211-97945212	T	G	1.09258	0.0445025	0.0466268	FALSE	FALSE
rs7951093	chr11:90869469-90869470	C	T	1.0736	0.0356923	0.0466269	FALSE	FALSE
rs58912483	chr6:111321313-111321314	A	G	1.10902	0.0520058	0.046627	FALSE	FALSE
rs9386978	chr6:111322434-111322435	G	A	1.10902	0.0520058	0.046627	FALSE	FALSE
rs9400448	chr6:111322420-111322421	T	C	1.10902	0.0520058	0.046627	FALSE	FALSE
rs9400449	chr6:111322512-111322513	A	C	1.10902	0.0520058	0.046627	FALSE	FALSE
rs1992270	chr4:116806637-116806638	C	T	0.92868	0.0371875	0.0466271	FALSE	FALSE
rs146322846	chr8:2079671-2079672	T	C	1.15851	0.0739501	0.0466272	FALSE	FALSE
rs10897746	chr11:80744857-80744858	T	C	0.915385	0.0444348	0.0466276	FALSE	FALSE
rs9890552	chr17:30007747-30007748	A	G	0.817135	0.1015	0.0466277	FALSE	FALSE
rs55722510	chr13:19835011-19835012	T	C	0.881732	0.0632604	0.0466281	FALSE	FALSE
rs55907429	chr13:19840976-19840977	G	A	0.881732	0.0632604	0.0466281	FALSE	FALSE
rs74925345	chr13:19840198-19840199	A	G	0.881732	0.0632604	0.0466281	FALSE	FALSE
rs76082150	chr13:19837154-19837155	A	T	0.881732	0.0632604	0.0466281	FALSE	FALSE
rs77596442	chr13:19839737-19839738	G	C	0.881732	0.0632604	0.0466281	FALSE	FALSE
rs77719273	chr4:22999792-22999793	A	T	0.888221	0.059575	0.0466281	FALSE	FALSE
rs72910540	chr18:44869285-44869286	A	G	0.800085	0.112098	0.0466282	FALSE	FALSE
rs11063389	chr12:5000316-5000317	C	T	1.06147	0.0299806	0.0466284	FALSE	FALSE
rs62550102	chr9:28847506-28847507	C	T	0.864208	0.0733502	0.0466284	FALSE	FALSE
rs60948137	chr6:166666776-166666777	A	G	0.911746	0.0464371	0.0466285	FALSE	FALSE
rs61841464	chr10:17004690-17004691	T	C	0.93666	0.0328875	0.0466285	FALSE	FALSE
rs28564625	chr3:82034380-82034381	A	G	0.887704	0.0598679	0.0466287	FALSE	FALSE
rs66870475	chr3:82034867-82034868	G	A	0.887704	0.0598679	0.0466287	FALSE	FALSE
rs6773980	chr3:82033941-82033942	T	C	0.887704	0.0598679	0.0466287	FALSE	FALSE
rs6774064	chr3:82034019-82034020	A	C	0.887704	0.0598679	0.0466287	FALSE	FALSE
rs6774157	chr3:82034092-82034093	T	C	0.887704	0.0598679	0.0466287	FALSE	FALSE
rs6776655	chr3:82034177-82034178	T	C	0.887704	0.0598679	0.0466287	FALSE	FALSE
rs9845227	chr3:82033350-82033351	C	A	0.887704	0.0598679	0.0466287	FALSE	FALSE
rs9866029	chr3:82035755-82035756	A	C	0.887704	0.0598679	0.0466287	FALSE	FALSE
rs9866312	chr3:82035749-82035750	A	G	0.887704	0.0598679	0.0466287	FALSE	FALSE
rs9883264	chr3:82033394-82033395	A	G	0.887704	0.0598679	0.0466287	FALSE	FALSE
14:64472988	chr14:64472987-64472988	A	C	0.940303	0.0309364	0.0466288	FALSE	FALSE
rs143492301	chr1:164907584-164907585	A	G	1.17329	0.0803193	0.0466289	FALSE	FALSE
rs79433436	chr13:74402937-74402938	A	G	1.1942	0.0891977	0.0466289	FALSE	FALSE
rs192139224	chr11:38216808-38216809	G	A	1.15352	0.0717785	0.046629	FALSE	FALSE
rs2528745	chr13:112021108-112021109	C	T	0.937221	0.0325868	0.0466291	FALSE	FALSE
rs16879211	chr5:51129787-51129788	T	C	0.93993	0.0311359	0.0466295	FALSE	FALSE
rs17693038	chr21:18820371-18820372	T	C	1.14822	0.069468	0.0466295	FALSE	FALSE
rs11606297	chr11:25982548-25982549	C	T	0.777324	0.126604	0.0466297	FALSE	FALSE
rs12790868	chr11:25983195-25983196	T	A	0.777324	0.126604	0.0466297	FALSE	FALSE
rs35244317	chr11:25980713-25980714	G	C	0.777324	0.126604	0.0466297	FALSE	FALSE
rs9398057	chr6:106429336-106429337	T	G	0.904036	0.0507057	0.0466297	FALSE	FALSE
rs8070914	chr17:64544982-64544983	A	G	0.895783	0.0553147	0.0466299	FALSE	FALSE
rs2209907	chr9:83169354-83169355	G	A	0.907427	0.0488237	0.04663	FALSE	FALSE
rs1007003	chr4:138865358-138865359	G	A	1.08213	0.0396705	0.0466301	FALSE	FALSE
rs4406336	chr7:93358702-93358703	C	T	1.06386	0.0311125	0.0466301	FALSE	FALSE
rs13194471	chr6:120704437-120704438	T	C	1.07368	0.0357302	0.0466302	FALSE	FALSE
rs17334387	chr1:204396829-204396830	A	G	0.901422	0.0521607	0.0466302	FALSE	FALSE
rs34556895	chr17:56826952-56826953	T	G	1.06491	0.0316081	0.0466304	FALSE	FALSE
rs7416522	chr1:106056426-106056427	A	G	1.07619	0.0369066	0.0466307	FALSE	FALSE
rs140431101	chr13:80518533-80518534	C	T	1.26695	0.118922	0.0466309	FALSE	FALSE
rs151293882	chr13:80525427-80525428	G	T	1.26695	0.118922	0.0466309	FALSE	FALSE
rs62298786	chr4:16394180-16394181	G	T	0.935168	0.0336892	0.0466314	FALSE	FALSE
rs6725036	chr2:239419967-239419968	T	C	1.17611	0.0815299	0.0466316	FALSE	FALSE
rs114621797	chr1:3835840-3835841	G	A	1.1237	0.0586154	0.0466317	FALSE	FALSE
rs6063515	chr20:49056904-49056905	A	G	1.06202	0.030242	0.0466317	FALSE	FALSE
rs7860422	chr9:111432627-111432628	C	T	1.0617	0.0300907	0.0466318	FALSE	FALSE
rs9357512	chr6:46642874-46642875	T	C	0.928238	0.0374275	0.0466318	FALSE	FALSE
rs4476440	chr22:32813842-32813843	A	T	0.938101	0.0321153	0.0466321	FALSE	FALSE
rs17083594	chr9:83169092-83169093	A	G	0.907427	0.0488242	0.0466325	FALSE	FALSE
rs61836180	chr1:219632716-219632717	A	T	0.941806	0.0301342	0.0466327	FALSE	FALSE
rs12473223	chr2:76808644-76808645	T	C	1.1021	0.0488606	0.0466332	FALSE	FALSE
rs12481631	chr20:15755895-15755896	G	A	1.28733	0.126942	0.0466332	FALSE	FALSE
rs6993605	chr8:58452697-58452698	A	T	1.2857	0.126307	0.0466332	FALSE	FALSE
rs73682628	chr8:58451793-58451794	G	A	1.2857	0.126307	0.0466332	FALSE	FALSE
rs10257760	chr7:55848000-55848001	C	T	1.10943	0.0521949	0.0466334	FALSE	FALSE
rs10268024	chr7:55847945-55847946	A	G	1.10943	0.0521949	0.0466334	FALSE	FALSE
rs76791167	chr18:14120953-14120954	C	T	1.13766	0.0648246	0.0466334	FALSE	FALSE
rs12253156	chr10:72890678-72890679	C	T	1.06558	0.031926	0.0466338	FALSE	FALSE
rs4135233	chr9:113005316-113005317	C	T	1.17942	0.0829426	0.0466343	FALSE	FALSE
rs9952498	chr18:23728299-23728300	T	C	1.10976	0.0523418	0.0466343	FALSE	FALSE
rs17710	chr17:7143993-7143994	T	A	0.916658	0.0437378	0.0466344	FALSE	FALSE
rs4710118	chr6:167264110-167264111	A	G	1.28864	0.127456	0.0466346	FALSE	FALSE
rs11619923	chr13:81417786-81417787	A	G	0.929059	0.0369836	0.0466347	FALSE	FALSE
rs2822445	chr21:15599764-15599765	C	T	1.06176	0.0301216	0.0466347	FALSE	FALSE
rs6599224	chr3:38652949-38652950	C	G	1.08237	0.0397852	0.0466352	FALSE	FALSE
rs2561192	chr5:65115548-65115549	A	G	1.06179	0.0301354	0.0466356	FALSE	FALSE
rs1500288	chr16:59786556-59786557	T	C	0.932905	0.0349078	0.0466358	FALSE	FALSE
rs75136507	chr22:46914580-46914581	T	C	1.33982	0.147034	0.0466358	FALSE	FALSE
rs75767349	chr8:91661804-91661805	C	T	0.873248	0.0681225	0.0466358	FALSE	FALSE
rs11072916	chr15:80702319-80702320	C	T	0.939736	0.0312407	0.046636	FALSE	FALSE
rs4846054	chr1:11869229-11869230	C	T	0.942055	0.0300018	0.0466361	FALSE	FALSE
rs139704338	chr13:80530270-80530271	A	G	1.26846	0.119522	0.0466364	FALSE	FALSE
rs1220046	chr9:25838858-25838859	C	G	0.94145	0.0303247	0.0466365	FALSE	FALSE
rs4724036	chr7:4771645-4771646	C	T	1.17702	0.0819193	0.046637	FALSE	FALSE
rs77599294	chr9:113339888-113339889	C	T	0.86472	0.0730556	0.0466371	FALSE	FALSE
rs80027892	chr2:71688541-71688542	T	C	0.924794	0.0392971	0.0466372	FALSE	FALSE
rs396797	chr3:155469797-155469798	C	T	0.937693	0.0323349	0.0466374	FALSE	FALSE
rs80170882	chr11:120556273-120556274	T	C	0.755122	0.141174	0.0466378	FALSE	FALSE
rs114443093	chr18:22373915-22373916	G	T	1.32757	0.142416	0.0466379	FALSE	FALSE
rs114900615	chr18:22375386-22375387	G	A	1.32757	0.142416	0.0466379	FALSE	FALSE
rs115068610	chr18:22376215-22376216	T	A	1.32757	0.142416	0.0466379	FALSE	FALSE
rs115410055	chr18:22373900-22373901	A	G	1.32757	0.142416	0.0466379	FALSE	FALSE
rs115910923	chr18:22372978-22372979	T	C	1.32757	0.142416	0.0466379	FALSE	FALSE
rs116061614	chr18:22373431-22373432	T	C	1.32757	0.142416	0.0466379	FALSE	FALSE
rs116305002	chr18:22373836-22373837	T	A	1.32757	0.142416	0.0466379	FALSE	FALSE
rs144719741	chr18:22381702-22381703	T	A	1.32757	0.142416	0.0466379	FALSE	FALSE
rs148533194	chr18:22373476-22373477	T	C	1.32757	0.142416	0.0466379	FALSE	FALSE
rs10044731	chr5:6427107-6427108	C	G	1.08743	0.042128	0.046638	FALSE	FALSE
rs28697032	chr5:6427064-6427065	G	C	1.08743	0.042128	0.046638	FALSE	FALSE
rs12470503	chr2:163697050-163697051	C	A	0.94154	0.0302772	0.0466382	FALSE	FALSE
rs55751156	chr10:71434153-71434154	A	G	1.0817	0.0394706	0.0466382	FALSE	FALSE
rs76116920	chr2:312412-312413	T	C	0.770639	0.13095	0.0466382	FALSE	FALSE
rs78420322	chr3:422931-422932	T	C	0.78389	0.122382	0.0466382	FALSE	FALSE
rs1581674	chr8:19903422-19903423	T	G	1.06333	0.0308647	0.0466384	FALSE	FALSE
rs73439519	chr18:38079966-38079967	G	C	0.883067	0.062503	0.0466384	FALSE	FALSE
rs114844696	chr4:107616059-107616060	A	G	1.24717	0.111017	0.0466386	FALSE	FALSE
rs1327500	chr9:4961259-4961260	A	G	0.931773	0.0355181	0.0466387	FALSE	FALSE
rs4628479	chr1:215868951-215868952	A	G	0.915675	0.0442778	0.0466387	FALSE	FALSE
rs8133639	chr21:26841261-26841262	A	T	0.909251	0.0478163	0.0466387	FALSE	FALSE
rs56166832	chr6:66191266-66191267	T	C	1.07474	0.0362289	0.0466388	FALSE	FALSE
rs58710475	chr6:66191381-66191382	G	T	1.07474	0.0362289	0.0466388	FALSE	FALSE
rs7947031	chr11:102422550-102422551	C	T	1.08063	0.0389743	0.0466389	FALSE	FALSE
rs12599743	chr16:84530882-84530883	C	A	1.15469	0.0722932	0.046639	FALSE	FALSE
rs28406132	chr8:96030376-96030377	T	C	1.08885	0.0427827	0.0466391	FALSE	FALSE
rs11724651	chr4:165088122-165088123	A	T	0.934741	0.0339201	0.0466393	FALSE	FALSE
rs17657457	chr3:3072463-3072464	G	C	0.898733	0.0536645	0.0466393	FALSE	FALSE
rs60549630	chr11:60218235-60218236	T	C	1.16189	0.0754188	0.0466396	FALSE	FALSE
rs7001064	chr8:140223081-140223082	G	A	0.941679	0.0302031	0.0466396	FALSE	FALSE
rs1667275	chr18:29213264-29213265	T	A	0.942687	0.0296654	0.0466397	FALSE	FALSE
rs17249751	chr20:41142301-41142302	A	G	1.26072	0.11645	0.0466399	FALSE	FALSE
rs60516051	chr1:157485428-157485429	G	C	0.867852	0.0712391	0.04664	FALSE	FALSE
rs147000815	chr15:42385206-42385207	T	C	0.809242	0.106384	0.0466403	FALSE	FALSE
rs144362346	chr7:97194238-97194239	T	C	1.13227	0.0624384	0.0466404	FALSE	FALSE
rs118080780	chr16:67334496-67334497	A	G	0.7681	0.13261	0.0466405	FALSE	FALSE
rs12345634	chr9:26733926-26733927	C	G	0.912263	0.0461544	0.0466405	FALSE	FALSE
rs17555076	chr11:14045202-14045203	T	C	0.90596	0.0496397	0.0466406	FALSE	FALSE
rs2684235	chr6:122403228-122403229	A	T	1.07692	0.0372475	0.0466412	FALSE	FALSE
rs73602873	chr16:81413017-81413018	C	G	0.806068	0.10836	0.0466414	FALSE	FALSE
rs9878115	chr3:82032680-82032681	T	C	0.88771	0.059868	0.0466415	FALSE	FALSE
rs9878768	chr3:82033035-82033036	T	C	0.88771	0.059868	0.0466415	FALSE	FALSE
rs4739006	chr8:63678849-63678850	C	T	0.916063	0.0440658	0.0466418	FALSE	FALSE
rs56066506	chr8:63681034-63681035	A	G	0.916063	0.0440658	0.0466418	FALSE	FALSE
rs7219904	chr17:4084028-4084029	T	C	1.06564	0.0319569	0.0466422	FALSE	FALSE
rs4530926	chr7:5258621-5258622	T	C	1.13409	0.0632455	0.0466423	FALSE	FALSE
rs6917493	chr6:12801487-12801488	G	C	0.940024	0.0310877	0.0466424	FALSE	FALSE
rs77349105	chr4:7814410-7814411	T	C	1.09489	0.0455647	0.0466429	FALSE	FALSE
rs73060405	chr5:24678436-24678437	T	C	1.28894	0.127577	0.046643	FALSE	FALSE
rs763203	chr1:20599381-20599382	T	C	0.939499	0.0313686	0.046643	FALSE	FALSE
rs6482497	chr10:25866386-25866387	C	T	0.940313	0.0309331	0.0466431	FALSE	FALSE
rs11750452	chr5:108946120-108946121	G	A	0.880646	0.0638844	0.0466432	FALSE	FALSE
rs73519006	chr8:14813145-14813146	G	T	0.900292	0.0527947	0.0466432	FALSE	FALSE
rs113159465	chr19:19770333-19770334	T	C	1.181	0.0836197	0.0466435	FALSE	FALSE
rs3772402	chr3:47616150-47616151	T	C	1.06517	0.0317339	0.0466435	FALSE	FALSE
rs76160850	chr19:19770929-19770930	A	T	1.181	0.0836197	0.0466435	FALSE	FALSE
rs2641804	chr16:75569263-75569264	G	A	1.06899	0.0335342	0.0466437	FALSE	FALSE
rs144852904	chr6:69457456-69457457	G	A	0.781267	0.124069	0.0466438	FALSE	FALSE
rs150490477	chr5:175687702-175687703	T	C	0.921047	0.0413385	0.0466438	FALSE	FALSE
rs62428665	chr6:133657728-133657729	G	A	0.92445	0.0394851	0.0466438	FALSE	FALSE
rs11676824	chr2:228426251-228426252	G	A	0.913489	0.0454805	0.046644	FALSE	FALSE
rs62364605	chr5:93781169-93781170	A	T	1.06976	0.0338963	0.046644	FALSE	FALSE
rs12754468	chr1:27014747-27014748	G	C	1.11455	0.0545121	0.0466442	FALSE	FALSE
rs4625965	chr2:42079057-42079058	A	G	0.917254	0.0434133	0.0466446	FALSE	FALSE
rs77100262	chr5:146761297-146761298	C	T	1.22042	0.100122	0.0466453	FALSE	FALSE
rs11851954	chr14:63952129-63952130	A	G	0.873455	0.0680064	0.0466456	FALSE	FALSE
rs6895880	chr5:128435057-128435058	A	G	1.07733	0.0374386	0.0466457	FALSE	FALSE
rs6029976	chr20:40737651-40737652	C	T	0.858703	0.0765681	0.0466458	FALSE	FALSE
rs17115169	chr14:44960375-44960376	T	C	1.26353	0.117573	0.046646	FALSE	FALSE
rs7870300	chr9:1594431-1594432	T	C	1.13497	0.063638	0.046646	FALSE	FALSE
rs8137277	chr22:18320806-18320807	A	G	0.758844	0.138707	0.046646	FALSE	FALSE
rs61033129	chr1:98193055-98193056	C	T	0.888192	0.0595969	0.0466462	FALSE	FALSE
rs2488911	chr1:164865652-164865653	T	C	1.30092	0.132232	0.0466466	FALSE	FALSE
rs34075872	chr17:52260952-52260953	A	T	0.898359	0.0538762	0.0466475	FALSE	FALSE
rs115379740	chr3:152031847-152031848	C	T	0.798772	0.112933	0.0466478	FALSE	FALSE
rs12907276	chr15:36884706-36884707	C	G	0.941892	0.0300904	0.0466478	FALSE	FALSE
rs71461108	chr12:45738802-45738803	A	G	1.15007	0.070283	0.046648	FALSE	FALSE
rs7811275	chr7:11153832-11153833	T	C	0.858206	0.07686	0.0466485	FALSE	FALSE
rs79077845	chr19:29752955-29752956	G	C	0.885747	0.0609827	0.0466485	FALSE	FALSE
rs9640440	chr7:144801463-144801464	C	T	1.06051	0.0295327	0.0466487	FALSE	FALSE
rs80177638	chr5:153043870-153043871	A	T	1.1449	0.0680166	0.046649	FALSE	FALSE
rs9344423	chr6:85454376-85454377	T	C	1.06411	0.0312335	0.046649	FALSE	FALSE
rs6678454	chr1:229717978-229717979	C	G	1.07476	0.0362387	0.0466492	FALSE	FALSE
rs4953369	chr2:46650220-46650221	T	C	1.1452	0.0681488	0.0466496	FALSE	FALSE
rs7691564	chr4:66998440-66998441	A	T	0.941982	0.0300428	0.0466498	FALSE	FALSE
rs2084283	chr18:23694705-23694706	C	A	1.10959	0.0522718	0.0466501	FALSE	FALSE
rs7729467	chr5:127904912-127904913	T	A	0.910774	0.0469777	0.0466501	FALSE	FALSE
rs8088147	chr18:23695878-23695879	T	A	1.10959	0.0522718	0.0466501	FALSE	FALSE
rs8093226	chr18:23692054-23692055	C	T	1.10959	0.0522718	0.0466501	FALSE	FALSE
rs9748239	chr18:23689156-23689157	G	A	1.10959	0.0522718	0.0466501	FALSE	FALSE
rs40578	chr5:14692578-14692579	T	G	1.12022	0.0570651	0.0466506	FALSE	FALSE
rs6562345	chr13:64754382-64754383	A	G	0.942307	0.0298694	0.0466506	FALSE	FALSE
rs150600897	chr10:37424518-37424519	A	G	1.24603	0.110565	0.0466507	FALSE	FALSE
rs28453719	chr8:1126789-1126790	C	G	0.930279	0.0363266	0.0466508	FALSE	FALSE
rs4579563	chr8:72101054-72101055	G	A	0.942625	0.0296997	0.0466508	FALSE	FALSE
rs77019884	chr2:56806377-56806378	T	C	0.932512	0.0351219	0.0466508	FALSE	FALSE
rs4514917	chr2:54760807-54760808	T	C	0.935439	0.0335464	0.0466509	FALSE	FALSE
rs116942505	chr9:105481997-105481998	A	G	0.829085	0.0942129	0.0466512	FALSE	FALSE
rs4631843	chr11:102515195-102515196	T	C	0.937681	0.0323434	0.0466512	FALSE	FALSE
rs4743574	chr9:105478170-105478171	G	A	0.829085	0.0942129	0.0466512	FALSE	FALSE
rs4623989	chr12:34331145-34331146	C	T	0.941889	0.0300927	0.0466513	FALSE	FALSE
rs16827303	chr2:148150028-148150029	T	G	0.78612	0.120961	0.0466514	FALSE	FALSE
rs73963826	chr2:148148368-148148369	G	C	0.78612	0.120961	0.0466514	FALSE	FALSE
rs73963827	chr2:148148479-148148480	C	T	0.78612	0.120961	0.0466514	FALSE	FALSE
rs7594028	chr2:148151139-148151140	A	T	0.78612	0.120961	0.0466514	FALSE	FALSE
rs78451460	chr16:10769942-10769943	A	G	1.19806	0.090831	0.0466515	FALSE	FALSE
rs13430135	chr2:235986771-235986772	C	T	0.836378	0.0898114	0.0466519	FALSE	FALSE
rs7211815	chr17:8284343-8284344	C	T	0.937954	0.0321971	0.046652	FALSE	FALSE
rs79675770	chr13:19837283-19837284	A	G	0.881744	0.0632608	0.0466521	FALSE	FALSE
rs7241789	chr18:49132033-49132034	C	A	0.839102	0.0881766	0.0466522	FALSE	FALSE
rs4234341	chr3:28613601-28613602	T	G	1.06845	0.0332798	0.0466523	FALSE	FALSE
rs2981739	chr10:124318962-124318963	A	C	1.06554	0.0319073	0.0466527	FALSE	FALSE
rs78370903	chr12:55707644-55707645	G	A	0.799326	0.112588	0.046653	FALSE	FALSE
rs115091925	chr18:22372970-22372971	G	A	1.32754	0.142415	0.0466534	FALSE	FALSE
rs1025659	chr5:94328238-94328239	C	T	1.10919	0.0520918	0.0466536	FALSE	FALSE
rs115691308	chr1:227832378-227832379	G	T	1.32377	0.140989	0.0466539	FALSE	FALSE
rs6944945	chr7:100795045-100795046	A	G	1.06559	0.031932	0.0466543	FALSE	FALSE
rs370525	chr5:19460553-19460554	A	T	0.941448	0.0303284	0.0466544	FALSE	FALSE
rs61337804	chr4:158001705-158001706	C	A	0.922899	0.040331	0.0466545	FALSE	FALSE
10:121368169	chr10:121368168-121368169	A	C	1.13552	0.0638839	0.0466547	FALSE	FALSE
rs34646352	chr20:7534398-7534399	C	T	0.923574	0.0399635	0.046655	FALSE	FALSE
7:27876255	chr7:27876254-27876255	A	T	0.908984	0.0479675	0.0466551	FALSE	FALSE
rs12471719	chr2:215394450-215394451	G	T	0.942	0.0300342	0.0466553	FALSE	FALSE
rs228285	chr17:36922509-36922510	A	G	1.07195	0.0349254	0.0466556	FALSE	FALSE
rs13309393	chr7:17042373-17042374	A	T	0.933801	0.0344284	0.0466559	FALSE	FALSE
rs1896514	chr10:88175880-88175881	A	G	1.06089	0.0297129	0.0466562	FALSE	FALSE
rs66472878	chr7:47800161-47800162	A	T	1.06134	0.0299228	0.0466562	FALSE	FALSE
rs71546001	chr7:47800198-47800199	G	A	1.06134	0.0299228	0.0466562	FALSE	FALSE
rs17406429	chr1:66089707-66089708	G	A	0.924488	0.0394665	0.0466565	FALSE	FALSE
rs74018725	chr15:53988518-53988519	T	A	0.804399	0.109409	0.0466566	FALSE	FALSE
rs77476371	chr8:4569627-4569628	C	G	1.19714	0.0904481	0.0466566	FALSE	FALSE
rs78391465	chr1:78631820-78631821	G	A	0.853548	0.0795988	0.0466568	FALSE	FALSE
rs73837092	chr4:106596684-106596685	C	T	1.12164	0.0576999	0.0466569	FALSE	FALSE
rs4636574	chr10:117966468-117966469	G	T	1.07301	0.03542	0.0466572	FALSE	FALSE
rs3925797	chr12:93206877-93206878	G	A	1.13096	0.0618615	0.0466576	FALSE	FALSE
rs10477251	chr5:144105461-144105462	A	G	1.06123	0.0298736	0.0466577	FALSE	FALSE
rs114240574	chr2:180447626-180447627	G	A	0.904082	0.0506866	0.0466578	FALSE	FALSE
rs72957991	chr2:180446376-180446377	G	A	0.904082	0.0506866	0.0466578	FALSE	FALSE
rs72957994	chr2:180447471-180447472	G	A	0.904082	0.0506866	0.0466578	FALSE	FALSE
rs74880424	chr18:74270540-74270541	G	T	0.915854	0.0441833	0.0466581	FALSE	FALSE
rs1043225	chr8:1953566-1953567	C	A	0.932396	0.0351858	0.0466585	FALSE	FALSE
rs2424171	chr20:18328815-18328816	T	C	1.07305	0.0354429	0.0466585	FALSE	FALSE
rs6904483	chr6:6021017-6021018	A	G	1.06606	0.0321558	0.0466585	FALSE	FALSE
rs115647597	chr2:213547130-213547131	A	G	1.29364	0.129416	0.0466586	FALSE	FALSE
rs149155346	chr2:126843522-126843523	T	G	1.25634	0.114709	0.0466588	FALSE	FALSE
rs1182797	chr3:144241494-144241495	T	C	1.06099	0.0297595	0.0466589	FALSE	FALSE
rs12200386	chr6:23781693-23781694	C	T	1.06766	0.0329089	0.0466594	FALSE	FALSE
rs9516299	chr13:94499052-94499053	A	G	1.0673	0.0327398	0.0466594	FALSE	FALSE
rs7224966	chr17:31709339-31709340	A	G	0.915022	0.0446407	0.0466596	FALSE	FALSE
rs73138183	chr7:65298278-65298279	C	T	0.941185	0.0304695	0.0466596	FALSE	FALSE
rs10152885	chr15:65015084-65015085	A	G	1.24049	0.10833	0.0466598	FALSE	FALSE
rs67857430	chr10:97337073-97337074	C	T	1.10687	0.0510375	0.0466598	FALSE	FALSE
rs7324834	chr13:97728607-97728608	G	A	1.0978	0.0469046	0.0466599	FALSE	FALSE
rs829782	chr3:165472781-165472782	G	A	0.899016	0.0535113	0.0466599	FALSE	FALSE
rs1523619	chr7:85007219-85007220	C	T	0.938556	0.0318755	0.0466602	FALSE	FALSE
rs2603167	chr4:69351162-69351163	C	A	1.06353	0.0309625	0.0466604	FALSE	FALSE
rs13413304	chr2:192797426-192797427	C	A	0.931819	0.035497	0.0466606	FALSE	FALSE
rs269568	chr13:64631107-64631108	A	G	0.94194	0.0300669	0.0466606	FALSE	FALSE
rs10213357	chr4:173650844-173650845	G	A	0.939655	0.0312876	0.0466608	FALSE	FALSE
rs1595413	chr4:173653467-173653468	C	T	0.939655	0.0312876	0.0466608	FALSE	FALSE
rs57117991	chr4:173651599-173651600	G	A	0.939655	0.0312876	0.0466608	FALSE	FALSE
rs6553647	chr4:173652264-173652265	A	T	0.939655	0.0312876	0.0466608	FALSE	FALSE
rs6553648	chr4:173654015-173654016	G	A	0.939655	0.0312876	0.0466608	FALSE	FALSE
rs6841156	chr4:173653099-173653100	A	G	0.939655	0.0312876	0.0466608	FALSE	FALSE
rs76556802	chr4:173654967-173654968	G	C	0.939655	0.0312876	0.0466608	FALSE	FALSE
rs7666403	chr4:173652595-173652596	C	T	0.939655	0.0312876	0.0466608	FALSE	FALSE
rs1520632	chr3:34713500-34713501	A	G	1.06259	0.030515	0.0466613	FALSE	FALSE
rs6116375	chr20:4451363-4451364	C	T	1.06211	0.0302889	0.0466613	FALSE	FALSE
rs72803682	chr5:113960312-113960313	A	G	0.897875	0.0541501	0.0466615	FALSE	FALSE
rs11706849	chr3:57396575-57396576	G	A	1.06175	0.0301212	0.0466616	FALSE	FALSE
rs73017358	chr3:9596947-9596948	G	A	0.898518	0.0537905	0.0466621	FALSE	FALSE
rs6664350	chr1:104856566-104856567	C	T	0.925008	0.0391848	0.0466622	FALSE	FALSE
rs62059124	chr16:59677677-59677678	A	G	1.1461	0.0685487	0.0466623	FALSE	FALSE
rs61312980	chr7:128194406-128194407	A	G	1.06642	0.0323266	0.0466625	FALSE	FALSE
rs12989995	chr2:120861081-120861082	T	C	1.06767	0.032913	0.0466627	FALSE	FALSE
rs999599	chr9:117011594-117011595	T	C	0.940696	0.0307313	0.0466632	FALSE	FALSE
rs114430525	chr2:1802142-1802143	T	A	0.854275	0.0791732	0.0466633	FALSE	FALSE
rs7952802	chr12:6293578-6293579	C	A	1.06109	0.0298061	0.0466634	FALSE	FALSE
rs145082820	chr7:142141254-142141255	G	C	0.881098	0.0636325	0.0466635	FALSE	FALSE
rs78567589	chr7:96455966-96455967	T	C	0.818849	0.100463	0.0466635	FALSE	FALSE
rs17415296	chr1:66099012-66099013	A	C	0.924559	0.0394294	0.0466636	FALSE	FALSE
rs144710549	chr6:17784777-17784778	A	T	1.23531	0.106228	0.0466637	FALSE	FALSE
rs7204909	chr16:86481430-86481431	G	T	1.10845	0.0517567	0.0466638	FALSE	FALSE
rs192285649	chr2:209216540-209216541	C	A	1.3358	0.145542	0.0466639	FALSE	FALSE
rs62087367	chr18:9509836-9509837	T	G	0.931328	0.0357625	0.0466639	FALSE	FALSE
rs7600201	chr2:228845974-228845975	T	C	0.920254	0.0417757	0.046664	FALSE	FALSE
rs11811555	chr1:215878851-215878852	G	A	1.06134	0.0299244	0.0466641	FALSE	FALSE
rs149852558	chr1:118074225-118074226	A	T	1.25781	0.115299	0.0466641	FALSE	FALSE
rs9568943	chr13:54423064-54423065	T	G	0.924321	0.0395589	0.0466642	FALSE	FALSE
rs11735501	chr4:11481303-11481304	A	C	0.926793	0.0382166	0.0466643	FALSE	FALSE
rs6443396	chr3:176609653-176609654	G	C	0.898732	0.0536713	0.0466643	FALSE	FALSE
rs9869436	chr3:176611567-176611568	T	C	0.898732	0.0536713	0.0466643	FALSE	FALSE
rs76888959	chr18:39262646-39262647	T	C	1.17516	0.0811369	0.0466645	FALSE	FALSE
rs62169793	chr2:142310358-142310359	A	C	0.817482	0.101303	0.0466647	FALSE	FALSE
1:68849961	chr1:68849960-68849961	C	A	0.812338	0.104477	0.0466649	FALSE	FALSE
rs4890978	chr18:75364123-75364124	C	T	1.07237	0.035124	0.0466652	FALSE	FALSE
rs62080122	chr18:38334673-38334674	G	A	0.88473	0.0615648	0.0466653	FALSE	FALSE
rs72760228	chr15:95579450-95579451	C	A	0.899183	0.0534195	0.0466654	FALSE	FALSE
rs12032173	chr1:96895803-96895804	T	G	1.07332	0.0355703	0.0466657	FALSE	FALSE
rs12039333	chr1:96895804-96895805	T	C	1.07332	0.0355703	0.0466657	FALSE	FALSE
rs980131	chr12:6169197-6169198	T	C	1.06223	0.0303481	0.0466657	FALSE	FALSE
rs1253196	chr14:59851885-59851886	A	G	1.22355	0.101421	0.0466661	FALSE	FALSE
rs76346872	chr7:145571516-145571517	G	C	0.865573	0.0725693	0.0466662	FALSE	FALSE
rs731906	chr14:35604542-35604543	T	C	1.07694	0.0372618	0.0466663	FALSE	FALSE
rs12288560	chr11:86128846-86128847	G	T	0.863913	0.0735345	0.0466667	FALSE	FALSE
rs56198136	chr5:97214701-97214702	T	C	0.885861	0.0609232	0.0466668	FALSE	FALSE
rs72781550	chr5:97211066-97211067	G	A	0.885861	0.0609232	0.0466668	FALSE	FALSE
rs75509808	chr3:166363139-166363140	A	G	1.14568	0.0683628	0.046667	FALSE	FALSE
rs27963	chr5:89802003-89802004	G	C	1.06329	0.0308467	0.0466671	FALSE	FALSE
rs10152246	chr15:35228430-35228431	T	C	0.934913	0.0338318	0.0466674	FALSE	FALSE
rs9672656	chr15:35225682-35225683	T	C	0.934913	0.0338318	0.0466674	FALSE	FALSE
rs143297947	chr3:181389886-181389887	G	A	0.792759	0.116742	0.0466679	FALSE	FALSE
rs72913604	chr6:84119835-84119836	T	C	0.873577	0.0679428	0.046668	FALSE	FALSE
rs74977771	chr3:166367461-166367462	G	A	1.14568	0.0683631	0.0466682	FALSE	FALSE
rs76653745	chr3:166362347-166362348	G	A	1.14568	0.0683631	0.0466682	FALSE	FALSE
rs77845953	chr3:166366703-166366704	G	C	1.14568	0.0683631	0.0466682	FALSE	FALSE
rs78765936	chr3:166362357-166362358	A	C	1.14568	0.0683631	0.0466682	FALSE	FALSE
rs79937847	chr3:166366806-166366807	T	C	1.14568	0.0683631	0.0466682	FALSE	FALSE
rs2908290	chr7:44216136-44216137	A	G	1.06197	0.0302265	0.0466685	FALSE	FALSE
rs73408349	chr6:36571931-36571932	A	G	0.827159	0.0953897	0.0466687	FALSE	FALSE
rs11196309	chr10:115123375-115123376	A	T	0.838794	0.0883686	0.0466694	FALSE	FALSE
rs10808574	chr8:130035715-130035716	A	G	1.07018	0.034094	0.0466695	FALSE	FALSE
rs183672191	chr10:24427589-24427590	T	C	0.753279	0.142423	0.0466696	FALSE	FALSE
rs10282739	chr7:132788100-132788101	A	G	0.939229	0.0315169	0.0466697	FALSE	FALSE
rs2343311	chr7:132788106-132788107	T	G	0.939229	0.0315169	0.0466697	FALSE	FALSE
rs2684763	chr15:99365485-99365486	G	C	1.21758	0.0989623	0.0466697	FALSE	FALSE
rs6022503	chr20:52088246-52088247	A	G	0.923795	0.0398459	0.0466697	FALSE	FALSE
rs28370660	chr12:40412126-40412127	G	A	1.18558	0.0855759	0.0466702	FALSE	FALSE
rs2381654	chr9:7645477-7645478	C	T	0.930679	0.0361141	0.0466705	FALSE	FALSE
rs358740	chr3:155466615-155466616	G	A	0.93758	0.0324002	0.0466707	FALSE	FALSE
rs238274	chr13:42934626-42934627	G	A	0.937739	0.0323152	0.0466708	FALSE	FALSE
rs238275	chr13:42934810-42934811	G	A	0.937739	0.0323152	0.0466708	FALSE	FALSE
rs73392691	chr7:95250376-95250377	A	G	0.910627	0.0470635	0.0466711	FALSE	FALSE
rs73238821	chr8:30186936-30186937	A	G	0.882875	0.0626215	0.0466712	FALSE	FALSE
rs141770422	chr13:86666239-86666240	C	G	1.19841	0.0909852	0.0466716	FALSE	FALSE
rs7022470	chr9:83675495-83675496	G	A	1.06623	0.0322387	0.0466716	FALSE	FALSE
rs78426885	chr13:86665817-86665818	A	T	1.19841	0.0909852	0.0466716	FALSE	FALSE
rs12378429	chr9:14432305-14432306	T	G	0.941767	0.0301607	0.0466717	FALSE	FALSE
rs4671955	chr2:54772274-54772275	T	C	0.935399	0.0335713	0.0466717	FALSE	FALSE
rs1933830	chr6:120908718-120908719	T	C	1.06077	0.0296544	0.0466721	FALSE	FALSE
rs6717116	chr2:133539459-133539460	T	A	1.06038	0.0294711	0.0466722	FALSE	FALSE
rs139978559	chr12:26582881-26582882	A	T	0.821687	0.0987282	0.0466729	FALSE	FALSE
rs2108216	chr2:159447198-159447199	A	G	0.927422	0.0378768	0.0466735	FALSE	FALSE
rs10495804	chr2:34258152-34258153	C	T	0.93931	0.0314739	0.0466737	FALSE	FALSE
rs543285652	chr4:19823157-19823158	A	G	1.2358	0.10643	0.046674	FALSE	FALSE
rs112502958	chr8:40952101-40952102	C	G	0.916723	0.0437101	0.0466743	FALSE	FALSE
rs73321004	chr12:54610393-54610394	A	C	0.93935	0.0314526	0.0466746	FALSE	FALSE
rs13410552	chr2:113855405-113855406	G	C	1.10639	0.0508238	0.0466747	FALSE	FALSE
rs13432148	chr2:113854904-113854905	A	G	1.10639	0.0508238	0.0466747	FALSE	FALSE
rs12703397	chr7:141325621-141325622	C	T	1.20057	0.0918944	0.0466749	FALSE	FALSE
rs6853512	chr4:118218044-118218045	C	T	1.10115	0.0484361	0.0466755	FALSE	FALSE
rs11021877	chr11:11510436-11510437	A	G	1.09326	0.0448244	0.0466756	FALSE	FALSE
rs62484447	chr7:153298343-153298344	G	A	1.12674	0.059985	0.0466756	FALSE	FALSE
rs4977948	chr9:21094150-21094151	G	T	1.06886	0.033477	0.0466759	FALSE	FALSE
rs142851518	chr3:183705766-183705767	T	C	0.749864	0.144712	0.0466764	FALSE	FALSE
rs257057	chr5:114808542-114808543	A	G	1.09577	0.0459755	0.0466764	FALSE	FALSE
rs1909448	chr8:47925767-47925768	A	G	1.20507	0.0937757	0.0466766	FALSE	FALSE
rs758579	chr10:117540792-117540793	A	G	1.06961	0.0338293	0.0466766	FALSE	FALSE
rs6040886	chr20:11764787-11764788	T	C	0.940656	0.0307545	0.0466767	FALSE	FALSE
rs11680222	chr2:35706460-35706461	A	G	1.09381	0.0450783	0.0466768	FALSE	FALSE
rs166623	chr13:64692512-64692513	G	A	0.942337	0.0298572	0.0466768	FALSE	FALSE
rs113358676	chr19:15232034-15232035	A	G	1.24294	0.109328	0.0466771	FALSE	FALSE
rs111649281	chr2:216457038-216457039	A	G	0.831035	0.0930435	0.0466773	FALSE	FALSE
rs12982481	chr19:54829007-54829008	C	G	1.07775	0.037641	0.0466775	FALSE	FALSE
rs12797770	chr11:12294956-12294957	G	C	0.889165	0.0590548	0.046678	FALSE	FALSE
rs62410524	chr3:136896813-136896814	T	C	1.08242	0.0398133	0.0466782	FALSE	FALSE
rs778655	chr3:160716452-160716453	A	G	0.926699	0.0382696	0.0466784	FALSE	FALSE
rs62349244	chr5:18519822-18519823	G	C	1.12541	0.0593937	0.0466787	FALSE	FALSE
rs77575485	chr2:197133324-197133325	C	A	0.741369	0.150441	0.0466788	FALSE	FALSE
rs61814359	chr1:171161048-171161049	T	C	0.755831	0.140728	0.0466789	FALSE	FALSE
rs2729481	chr8:39855355-39855356	C	A	1.08011	0.0387404	0.0466794	FALSE	FALSE
rs642932	chr11:74243113-74243114	C	G	0.940593	0.0307887	0.0466794	FALSE	FALSE
rs9403172	chr6:140629830-140629831	G	T	0.933812	0.0344261	0.0466795	FALSE	FALSE
rs10000565	chr4:173660382-173660383	A	G	0.939661	0.031287	0.0466797	FALSE	FALSE
rs10023525	chr4:173660289-173660290	T	C	0.939661	0.031287	0.0466797	FALSE	FALSE
rs6834748	chr4:173659519-173659520	G	T	0.939661	0.031287	0.0466797	FALSE	FALSE
rs6835625	chr4:173659947-173659948	A	T	0.939661	0.031287	0.0466797	FALSE	FALSE
rs6851770	chr4:173659566-173659567	T	G	0.939661	0.031287	0.0466797	FALSE	FALSE
rs1548347	chr4:173680866-173680867	G	A	0.942998	0.0295051	0.0466798	FALSE	FALSE
rs35157004	chr5:148114326-148114327	A	G	1.11793	0.0560421	0.0466798	FALSE	FALSE
rs112481261	chr13:53183967-53183968	A	G	1.14352	0.0674183	0.0466799	FALSE	FALSE
rs214068	chr11:17305649-17305650	T	C	0.941708	0.0301932	0.0466799	FALSE	FALSE
rs2575956	chr13:53180600-53180601	C	T	1.14352	0.0674183	0.0466799	FALSE	FALSE
rs2760774	chr13:53181084-53181085	C	T	1.14352	0.0674183	0.0466799	FALSE	FALSE
rs58093707	chr13:53180616-53180617	G	A	1.14352	0.0674183	0.0466799	FALSE	FALSE
rs61958134	chr13:53181930-53181931	G	C	1.14352	0.0674183	0.0466799	FALSE	FALSE
rs61958135	chr13:53181937-53181938	G	A	1.14352	0.0674183	0.0466799	FALSE	FALSE
rs61958137	chr13:53182158-53182159	A	G	1.14352	0.0674183	0.0466799	FALSE	FALSE
rs9536192	chr13:53183138-53183139	G	A	1.14352	0.0674183	0.0466799	FALSE	FALSE
rs9536193	chr13:53183178-53183179	A	G	1.14352	0.0674183	0.0466799	FALSE	FALSE
rs9536194	chr13:53183239-53183240	G	T	1.14352	0.0674183	0.0466799	FALSE	FALSE
rs9536195	chr13:53183299-53183300	C	T	1.14352	0.0674183	0.0466799	FALSE	FALSE
rs79876938	chr4:44156385-44156386	G	C	1.1486	0.0696491	0.0466801	FALSE	FALSE
rs4869553	chr5:37853347-37853348	G	T	0.893622	0.0565415	0.0466802	FALSE	FALSE
rs7821311	chr8:115210928-115210929	G	A	0.907888	0.0485797	0.0466803	FALSE	FALSE
rs78620699	chr7:144768855-144768856	A	T	1.06689	0.0325482	0.0466803	FALSE	FALSE
rs17357499	chr4:120455813-120455814	C	T	0.841353	0.0868417	0.0466804	FALSE	FALSE
rs75580296	chr18:51210906-51210907	A	T	1.20881	0.0953334	0.0466808	FALSE	FALSE
rs2892669	chr13:94496638-94496639	G	C	1.06727	0.0327302	0.046681	FALSE	FALSE
rs562461	chr5:6638524-6638525	G	A	1.092	0.044243	0.0466814	FALSE	FALSE
rs34577247	chr12:57578672-57578673	A	G	1.23055	0.104294	0.0466823	FALSE	FALSE
rs149799287	chr7:156911121-156911122	A	T	1.32641	0.142008	0.0466826	FALSE	FALSE
rs496167	chr11:86360739-86360740	C	T	1.07599	0.0368183	0.0466827	FALSE	FALSE
rs8022058	chr14:87658006-87658007	G	T	1.07126	0.0346068	0.0466828	FALSE	FALSE
rs12634373	chr3:103349721-103349722	G	T	1.06738	0.0327803	0.046683	FALSE	FALSE
rs73151580	chr3:103349713-103349714	A	G	1.06738	0.0327803	0.046683	FALSE	FALSE
rs775249	chr12:57977002-57977003	T	C	0.935911	0.0332978	0.046683	FALSE	FALSE
rs17228425	chr9:114033335-114033336	G	C	0.914999	0.0446581	0.0466835	FALSE	FALSE
rs966158	chr10:122265324-122265325	A	T	1.06082	0.0296811	0.0466836	FALSE	FALSE
rs62146622	chr2:35720554-35720555	G	T	1.09356	0.0449615	0.0466839	FALSE	FALSE
rs7178606	chr15:99755624-99755625	A	G	1.11443	0.0544681	0.0466839	FALSE	FALSE
rs2272447	chr2:42870974-42870975	C	T	0.936936	0.0327476	0.0466846	FALSE	FALSE
rs511619	chr9:27196493-27196494	A	C	1.16934	0.0786472	0.0466846	FALSE	FALSE
rs4263384	chr4:8289903-8289904	A	C	0.942043	0.0300148	0.0466848	FALSE	FALSE
rs4835081	chr4:148377959-148377960	C	T	0.936703	0.032873	0.0466848	FALSE	FALSE
rs4835405	chr4:148378683-148378684	C	T	0.936703	0.032873	0.0466848	FALSE	FALSE
rs114381412	chr5:17089329-17089330	G	A	1.2404	0.108304	0.0466849	FALSE	FALSE
rs114822727	chr5:17090392-17090393	G	A	1.2404	0.108304	0.0466849	FALSE	FALSE
rs184126238	chr5:17086630-17086631	T	C	1.2404	0.108304	0.0466849	FALSE	FALSE
rs8063262	chr16:85084015-85084016	T	C	0.938094	0.0321269	0.046685	FALSE	FALSE
rs17632374	chr8:17357754-17357755	T	C	1.12941	0.0611792	0.0466851	FALSE	FALSE
rs149822622	chr10:115513723-115513724	A	G	0.765477	0.134357	0.0466853	FALSE	FALSE
rs410523	chr9:107809626-107809627	C	G	1.0661	0.0321777	0.0466853	FALSE	FALSE
rs7218001	chr17:43008904-43008905	A	C	0.927538	0.0378161	0.0466854	FALSE	FALSE
rs17102285	chr10:85371313-85371314	A	C	1.21085	0.0961823	0.0466857	FALSE	FALSE
rs75646162	chr17:61830760-61830761	A	G	0.87064	0.0696416	0.0466857	FALSE	FALSE
rs58104258	chr4:2741709-2741710	T	C	0.846854	0.0835674	0.0466859	FALSE	FALSE
rs77190513	chr10:64253756-64253757	T	C	0.844191	0.0851505	0.0466859	FALSE	FALSE
rs12277397	chr11:134569101-134569102	T	G	1.0983	0.0471383	0.046686	FALSE	FALSE
rs146476202	chr9:5328352-5328353	A	G	0.826582	0.0957481	0.0466863	FALSE	FALSE
rs6997613	chr8:88088356-88088357	A	G	1.06047	0.0295177	0.0466863	FALSE	FALSE
rs74386184	chr10:64254426-64254427	A	G	0.844191	0.0851508	0.0466865	FALSE	FALSE
rs4468776	chr2:27821922-27821923	A	G	1.20338	0.0930723	0.0466866	FALSE	FALSE
rs4959293	chr6:4425598-4425599	G	A	0.939632	0.0313038	0.0466867	FALSE	FALSE
rs8083901	chr18:23725151-23725152	G	T	1.10973	0.0523414	0.0466867	FALSE	FALSE
rs8097806	chr18:23725471-23725472	G	A	1.10973	0.0523414	0.0466867	FALSE	FALSE
rs9405738	chr6:4424695-4424696	C	T	0.939632	0.0313038	0.0466867	FALSE	FALSE
rs9504089	chr6:4425015-4425016	C	A	0.939632	0.0313038	0.0466867	FALSE	FALSE
rs9504093	chr6:4426770-4426771	C	G	0.939632	0.0313038	0.0466867	FALSE	FALSE
rs111770664	chr3:196046920-196046921	A	G	0.915616	0.0443201	0.046687	FALSE	FALSE
rs58072592	chr11:84452781-84452782	A	C	0.764033	0.135308	0.0466873	FALSE	FALSE
rs2003344	chr15:76632300-76632301	C	T	0.935956	0.0332741	0.0466875	FALSE	FALSE
rs920413	chr7:41389422-41389423	G	A	1.07612	0.0368812	0.0466877	FALSE	FALSE
5:107431256	chr5:107431255-107431256	A	C	0.937086	0.0326677	0.0466878	FALSE	FALSE
rs677451	chr1:58656141-58656142	T	A	1.09191	0.0442025	0.0466878	FALSE	FALSE
rs986943	chr5:85232662-85232663	G	A	0.938789	0.031755	0.0466878	FALSE	FALSE
rs57634487	chr3:85910581-85910582	G	A	0.801875	0.111005	0.0466879	FALSE	FALSE
rs77938154	chr14:101710182-101710183	A	G	0.771935	0.130135	0.0466879	FALSE	FALSE
5:11562424	chr5:11562423-11562424	G	A	0.809681	0.106135	0.0466884	FALSE	FALSE
rs138877020	chr3:155175947-155175948	C	T	0.837435	0.0891912	0.0466885	FALSE	FALSE
rs73874804	chr3:155176559-155176560	C	T	0.837435	0.0891912	0.0466885	FALSE	FALSE
rs1835670	chr1:71800488-71800489	G	C	1.12876	0.0608923	0.0466887	FALSE	FALSE
rs6020788	chr20:49456987-49456988	G	T	0.87075	0.0695788	0.0466888	FALSE	FALSE
rs76427543	chr7:46712209-46712210	T	G	0.754578	0.141569	0.0466892	FALSE	FALSE
rs57574693	chr9:108419414-108419415	A	G	1.15939	0.0743527	0.0466896	FALSE	FALSE
rs12480705	chr20:12629364-12629365	C	T	1.06577	0.032022	0.0466902	FALSE	FALSE
rs138134082	chr1:230561626-230561627	C	G	1.13088	0.0618344	0.0466903	FALSE	FALSE
rs12476712	chr2:45506770-45506771	T	C	0.910356	0.0472171	0.0466908	FALSE	FALSE
rs61707213	chr3:23467454-23467455	G	A	0.912068	0.0462726	0.046691	FALSE	FALSE
rs6490066	chr12:116834170-116834171	C	G	0.942459	0.0297937	0.046691	FALSE	FALSE
rs330195	chr5:118992415-118992416	T	A	1.06084	0.0296929	0.0466911	FALSE	FALSE
rs34169638	chr4:47560014-47560015	G	A	0.877627	0.0656248	0.0466912	FALSE	FALSE
rs2278043	chr16:84213964-84213965	A	G	1.06086	0.0297004	0.0466914	FALSE	FALSE
rs6888803	chr5:162784639-162784640	T	C	1.08266	0.0399304	0.0466914	FALSE	FALSE
rs59273185	chr6:52005751-52005752	A	G	0.919195	0.0423594	0.0466916	FALSE	FALSE
rs11187259	chr10:94807642-94807643	T	C	0.902598	0.05152	0.0466919	FALSE	FALSE
rs12670432	chr7:128200685-128200686	G	T	1.06641	0.0323266	0.0466925	FALSE	FALSE
rs2443110	chr7:128202576-128202577	A	C	1.06641	0.0323266	0.0466925	FALSE	FALSE
rs4077398	chr7:128198753-128198754	T	C	1.06641	0.0323266	0.0466925	FALSE	FALSE
rs4409873	chr11:115104645-115104646	A	G	0.919605	0.0421355	0.0466925	FALSE	FALSE
rs58133562	chr7:128198429-128198430	C	G	1.06641	0.0323266	0.0466925	FALSE	FALSE
rs59066415	chr7:128198333-128198334	G	T	1.06641	0.0323266	0.0466925	FALSE	FALSE
rs59594227	chr7:128199966-128199967	A	G	1.06641	0.0323266	0.0466925	FALSE	FALSE
rs9518673	chr13:102886500-102886501	T	C	1.06122	0.029874	0.0466928	FALSE	FALSE
rs57002908	chr2:106260595-106260596	A	G	0.891751	0.0575986	0.0466931	FALSE	FALSE
rs12041916	chr1:164095915-164095916	A	G	1.11938	0.0566958	0.0466933	FALSE	FALSE
rs113911110	chr19:53823969-53823970	C	G	1.06481	0.0315693	0.0466935	FALSE	FALSE
rs11577735	chr1:35308590-35308591	G	A	0.896242	0.0550733	0.0466936	FALSE	FALSE
rs1451307	chr3:63352373-63352374	A	G	0.939463	0.0313948	0.0466937	FALSE	FALSE
rs72907096	chr6:82160266-82160267	T	C	1.32342	0.140881	0.0466937	FALSE	FALSE
rs2415147	chr15:73546264-73546265	C	G	0.942939	0.0295384	0.0466938	FALSE	FALSE
rs4959966	chr6:4426065-4426066	T	C	0.939634	0.0313038	0.0466939	FALSE	FALSE
rs4959969	chr6:4426237-4426238	A	C	0.939634	0.0313038	0.0466939	FALSE	FALSE
rs4959970	chr6:4426281-4426282	G	C	0.939634	0.0313038	0.0466939	FALSE	FALSE
6:66878957	chr6:66878956-66878957	A	C	1.2534	0.113551	0.046694	FALSE	FALSE
rs12146634	chr11:80781808-80781809	A	C	0.942645	0.0296953	0.046694	FALSE	FALSE
rs12744992	chr1:6601289-6601290	G	A	1.0937	0.0450313	0.046694	FALSE	FALSE
rs2033182	chr3:130998707-130998708	T	C	0.940892	0.0306309	0.046694	FALSE	FALSE
rs12638670	chr3:82722615-82722616	T	C	1.06322	0.0308179	0.0466944	FALSE	FALSE
rs6779159	chr3:82721447-82721448	A	T	1.06322	0.0308179	0.0466944	FALSE	FALSE
rs113861005	chr13:95629213-95629214	A	C	1.14148	0.0665256	0.0466953	FALSE	FALSE
rs16852638	chr2:167635268-167635269	G	A	1.09261	0.0445275	0.0466955	FALSE	FALSE
rs190519623	chr12:49314648-49314649	A	C	0.75636	0.140387	0.0466956	FALSE	FALSE
rs11744618	chr5:10792166-10792167	G	T	0.898359	0.053888	0.0466957	FALSE	FALSE
rs59745694	chr3:73178578-73178579	G	A	0.880213	0.0641472	0.0466959	FALSE	FALSE
rs9882677	chr3:73178979-73178980	T	C	0.880213	0.0641472	0.0466959	FALSE	FALSE
rs2689719	chr7:118405973-118405974	A	G	1.08612	0.0415347	0.046696	FALSE	FALSE
rs2689720	chr7:118405938-118405939	C	A	1.08612	0.0415347	0.046696	FALSE	FALSE
rs11737788	chr4:37080972-37080973	C	T	0.942886	0.0295671	0.0466961	FALSE	FALSE
rs621044	chr11:87830601-87830602	T	C	1.15207	0.0711713	0.0466963	FALSE	FALSE
rs61955037	chr13:38547028-38547029	G	C	1.06132	0.0299201	0.0466964	FALSE	FALSE
rs11212246	chr11:107320777-107320778	C	T	1.17727	0.0820499	0.0466968	FALSE	FALSE
rs114716394	chr3:124104979-124104980	A	G	1.28334	0.125421	0.0466969	FALSE	FALSE
rs508648	chr8:16646714-16646715	A	G	0.802256	0.110771	0.0466969	FALSE	FALSE
rs10517531	chr4:39829848-39829849	C	G	0.936683	0.0328856	0.046697	FALSE	FALSE
rs13079386	chr3:176825646-176825647	A	G	1.08195	0.0396013	0.046697	FALSE	FALSE
rs45555835	chr19:39034321-39034322	A	G	0.865748	0.0724781	0.046697	FALSE	FALSE
rs79602994	chr20:55662843-55662844	A	G	0.840716	0.0872291	0.0466972	FALSE	FALSE
rs9419880	chr10:83556044-83556045	A	G	0.919646	0.0421141	0.0466972	FALSE	FALSE
rs79847681	chr14:65282691-65282692	T	C	1.10612	0.0507067	0.0466973	FALSE	FALSE
rs34775336	chr4:66173346-66173347	G	A	1.13333	0.0629274	0.0466978	FALSE	FALSE
rs1801368	chr7:1976456-1976457	T	C	1.06228	0.0303734	0.046698	FALSE	FALSE
rs112900159	chr13:53174087-53174088	G	C	1.1435	0.0674181	0.0466983	FALSE	FALSE
rs113234777	chr13:53179458-53179459	T	C	1.1435	0.0674181	0.0466983	FALSE	FALSE
rs113484827	chr13:53172387-53172388	A	G	1.1435	0.0674181	0.0466983	FALSE	FALSE
rs117023665	chr13:53177080-53177081	T	C	1.1435	0.0674181	0.0466983	FALSE	FALSE
rs144096355	chr14:35208393-35208394	T	C	0.835015	0.0906503	0.0466983	FALSE	FALSE
rs183580558	chr13:53179595-53179596	C	T	1.1435	0.0674181	0.0466983	FALSE	FALSE
rs3989947	chr13:53167351-53167352	T	C	1.1435	0.0674181	0.0466983	FALSE	FALSE
rs57608574	chr13:53168420-53168421	T	C	1.1435	0.0674181	0.0466983	FALSE	FALSE
rs58007072	chr13:53179054-53179055	G	A	1.1435	0.0674181	0.0466983	FALSE	FALSE
rs60117820	chr13:53168203-53168204	T	C	1.1435	0.0674181	0.0466983	FALSE	FALSE
rs60623593	chr13:53179079-53179080	A	G	1.1435	0.0674181	0.0466983	FALSE	FALSE
rs61958087	chr13:53167780-53167781	C	T	1.1435	0.0674181	0.0466983	FALSE	FALSE
rs61958115	chr13:53168526-53168527	T	C	1.1435	0.0674181	0.0466983	FALSE	FALSE
rs61958121	chr13:53175536-53175537	T	C	1.1435	0.0674181	0.0466983	FALSE	FALSE
rs61958122	chr13:53175721-53175722	C	T	1.1435	0.0674181	0.0466983	FALSE	FALSE
rs61958126	chr13:53176867-53176868	T	C	1.1435	0.0674181	0.0466983	FALSE	FALSE
rs61958131	chr13:53179265-53179266	T	C	1.1435	0.0674181	0.0466983	FALSE	FALSE
rs61958132	chr13:53179359-53179360	C	G	1.1435	0.0674181	0.0466983	FALSE	FALSE
rs6536074	chr4:156407999-156408000	A	G	1.06517	0.0317433	0.0466983	FALSE	FALSE
rs73186497	chr12:106959124-106959125	G	A	0.894541	0.0560296	0.0466983	FALSE	FALSE
rs75104771	chr13:53171387-53171388	A	G	1.1435	0.0674181	0.0466983	FALSE	FALSE
rs9526949	chr13:53173486-53173487	T	C	1.1435	0.0674181	0.0466983	FALSE	FALSE
rs9536177	chr13:53165971-53165972	G	A	1.1435	0.0674181	0.0466983	FALSE	FALSE
rs9536179	chr13:53170880-53170881	G	A	1.1435	0.0674181	0.0466983	FALSE	FALSE
rs9536180	chr13:53171136-53171137	T	A	1.1435	0.0674181	0.0466983	FALSE	FALSE
rs9536181	chr13:53171708-53171709	G	A	1.1435	0.0674181	0.0466983	FALSE	FALSE
rs9536182	chr13:53172998-53172999	C	T	1.1435	0.0674181	0.0466983	FALSE	FALSE
rs9536183	chr13:53173523-53173524	A	G	1.1435	0.0674181	0.0466983	FALSE	FALSE
rs9536187	chr13:53180218-53180219	T	G	1.1435	0.0674181	0.0466983	FALSE	FALSE
rs4467623	chr4:32154160-32154161	A	G	1.08741	0.0421291	0.0466984	FALSE	FALSE
rs4731501	chr7:128320657-128320658	T	G	1.06639	0.0323175	0.0466987	FALSE	FALSE
rs7182024	chr15:33034024-33034025	A	G	1.06457	0.0314562	0.0466987	FALSE	FALSE
rs17746090	chr18:33941943-33941944	G	A	0.934101	0.0342735	0.0466988	FALSE	FALSE
rs2213712	chr1:172599877-172599878	G	C	0.938098	0.0321269	0.0466988	FALSE	FALSE
rs2710679	chr2:17811377-17811378	A	C	1.06791	0.0330308	0.0466988	FALSE	FALSE
rs16988602	chr21:33265773-33265774	G	C	1.2504	0.11235	0.0466992	FALSE	FALSE
rs3744525	chr17:48460744-48460745	C	G	0.939274	0.0314968	0.0466992	FALSE	FALSE
rs167100	chr9:93669277-93669278	C	G	0.810568	0.10559	0.0466994	FALSE	FALSE
rs73138030	chr3:98574052-98574053	A	T	1.08343	0.0402888	0.0466995	FALSE	FALSE
rs76213585	chr4:180768023-180768024	A	G	1.12019	0.0570612	0.0466995	FALSE	FALSE
rs790108	chr3:122400631-122400632	G	A	1.06148	0.0299954	0.0466995	FALSE	FALSE
rs56712156	chr15:77127148-77127149	A	G	0.920852	0.0414559	0.0467	FALSE	FALSE
rs6062327	chr20:62499308-62499309	A	T	1.21628	0.0984413	0.0467004	FALSE	FALSE
2:143778285	chr2:143778284-143778285	A	G	0.898919	0.0535754	0.0467005	FALSE	FALSE
rs11801949	chr1:209652417-209652418	T	G	1.07805	0.0377826	0.0467006	FALSE	FALSE
rs718077	chr7:47798315-47798316	A	G	1.06449	0.0314197	0.0467013	FALSE	FALSE
rs113782892	chr13:53174556-53174557	C	G	1.1435	0.067418	0.0467017	FALSE	FALSE
rs269532	chr5:114761112-114761113	G	C	1.06156	0.0300347	0.0467017	FALSE	FALSE
rs72685666	chr4:164817114-164817115	C	A	0.938592	0.0318625	0.046702	FALSE	FALSE
rs150617079	chr11:57211796-57211797	A	C	0.762573	0.136279	0.0467024	FALSE	FALSE
rs73593861	chr10:19563199-19563200	G	A	1.08948	0.0430869	0.0467026	FALSE	FALSE
rs12792111	chr11:520920-520921	C	G	1.0902	0.0434205	0.0467031	FALSE	FALSE
rs117015256	chr18:2660695-2660696	T	C	0.817705	0.101184	0.0467036	FALSE	FALSE
rs117126246	chr18:2663340-2663341	C	G	0.817705	0.101184	0.0467036	FALSE	FALSE
rs118063404	chr18:2663110-2663111	G	A	0.817705	0.101184	0.0467036	FALSE	FALSE
rs150406175	chr18:2661307-2661308	C	A	0.817705	0.101184	0.0467036	FALSE	FALSE
rs7896359	chr10:129481451-129481452	T	C	1.13178	0.0622408	0.0467037	FALSE	FALSE
rs10957856	chr8:78352693-78352694	G	A	0.939471	0.0313923	0.046704	FALSE	FALSE
rs12443838	chr16:79809654-79809655	A	G	0.902824	0.0513974	0.0467041	FALSE	FALSE
rs1330788	chr6:4428194-4428195	G	A	0.93964	0.031302	0.0467041	FALSE	FALSE
rs4246069	chr6:4428222-4428223	G	C	0.93964	0.031302	0.0467041	FALSE	FALSE
rs4683458	chr3:142865636-142865637	T	C	0.907818	0.0486236	0.0467043	FALSE	FALSE
1:15821600	chr1:15821599-15821600	A	G	0.759392	0.138382	0.0467046	FALSE	FALSE
rs3962573	chr12:19123546-19123547	G	A	1.2166	0.0985721	0.0467046	FALSE	FALSE
rs12550578	chr8:139078254-139078255	G	A	1.06318	0.0308034	0.0467051	FALSE	FALSE
rs80187618	chr1:210815225-210815226	G	C	1.24425	0.109873	0.0467054	FALSE	FALSE
rs9576680	chr13:39569086-39569087	G	A	0.931333	0.0357667	0.0467054	FALSE	FALSE
rs1608179	chr11:82202126-82202127	A	G	0.855606	0.0784057	0.0467057	FALSE	FALSE
rs8100702	chr19:22675519-22675520	G	C	0.915497	0.0443892	0.0467058	FALSE	FALSE
rs11126549	chr2:76904729-76904730	G	A	1.06508	0.0317015	0.0467059	FALSE	FALSE
rs7333978	chr13:78989516-78989517	A	G	0.915548	0.0443614	0.0467059	FALSE	FALSE
rs10736007	chr12:43382172-43382173	T	G	0.942621	0.0297095	0.046706	FALSE	FALSE
rs7242617	chr18:9730532-9730533	C	T	1.07385	0.035823	0.0467061	FALSE	FALSE
rs10032708	chr4:94728788-94728789	C	T	1.06168	0.0300937	0.0467062	FALSE	FALSE
rs61770437	chr1:85248461-85248462	A	G	0.831191	0.0929614	0.0467065	FALSE	FALSE
rs113168978	chr6:79359548-79359549	A	C	0.934491	0.0340648	0.0467074	FALSE	FALSE
rs2263662	chr20:1526475-1526476	C	G	0.78012	0.124844	0.0467075	FALSE	FALSE
rs75917063	chr2:14328681-14328682	T	A	1.12268	0.0581832	0.0467077	FALSE	FALSE
1:176247519	chr1:176247518-176247519	C	G	1.06087	0.0297105	0.0467078	FALSE	FALSE
rs72823486	chr6:15853488-15853489	G	A	0.859175	0.0763136	0.046708	FALSE	FALSE
rs78021441	chr4:140470604-140470605	T	G	0.931498	0.035678	0.046708	FALSE	FALSE
rs2740945	chr8:3870143-3870144	T	G	1.06165	0.0300791	0.0467081	FALSE	FALSE
rs10169424	chr2:226915459-226915460	A	G	0.931635	0.0356038	0.0467082	FALSE	FALSE
rs10181447	chr2:226915129-226915130	C	T	0.931635	0.0356038	0.0467082	FALSE	FALSE
rs142452780	chr3:140707595-140707596	T	C	0.857657	0.0772027	0.0467083	FALSE	FALSE
rs148806883	chr3:140707582-140707583	G	A	0.857657	0.0772027	0.0467083	FALSE	FALSE
rs17606511	chr16:72333117-72333118	C	A	1.1117	0.0532406	0.0467084	FALSE	FALSE
rs9856844	chr3:126629722-126629723	G	C	1.09552	0.0458693	0.0467084	FALSE	FALSE
rs55758539	chr19:21143869-21143870	G	A	1.09088	0.0437335	0.0467087	FALSE	FALSE
rs58545555	chr5:66977455-66977456	A	C	0.942066	0.030006	0.0467087	FALSE	FALSE
rs17030605	chr3:45480407-45480408	T	C	1.08176	0.0395124	0.0467091	FALSE	FALSE
rs10980297	chr9:113041026-113041027	A	G	1.10463	0.0500327	0.0467098	FALSE	FALSE
rs4867649	chr5:170757878-170757879	G	C	1.22127	0.100501	0.0467099	FALSE	FALSE
rs74999840	chr7:126133452-126133453	T	C	1.15506	0.0724788	0.04671	FALSE	FALSE
rs2970461	chr7:101484462-101484463	G	A	1.07747	0.0375143	0.0467102	FALSE	FALSE
rs6586721	chr8:18095600-18095601	A	G	1.06143	0.0299758	0.0467102	FALSE	FALSE
rs6823324	chr4:9932358-9932359	C	T	1.07041	0.0342107	0.0467103	FALSE	FALSE
rs1438197	chr8:4281972-4281973	C	T	0.920931	0.0414148	0.0467104	FALSE	FALSE
rs146137877	chr3:147636340-147636341	G	A	0.744147	0.148582	0.0467104	FALSE	FALSE
rs77789512	chr1:60568565-60568566	T	C	1.26779	0.119299	0.0467104	FALSE	FALSE
rs112196720	chr6:97887943-97887944	T	C	0.772081	0.130054	0.0467105	FALSE	FALSE
rs13190575	chr5:161723841-161723842	C	A	1.08899	0.0428641	0.0467105	FALSE	FALSE
rs1420395	chr12:98076002-98076003	T	C	1.15479	0.0723611	0.0467105	FALSE	FALSE
rs56381401	chr7:89646437-89646438	A	G	0.927004	0.0381097	0.0467105	FALSE	FALSE
rs6935275	chr6:166725434-166725435	G	A	1.06405	0.0312127	0.0467105	FALSE	FALSE
rs12535273	chr7:48618454-48618455	G	C	0.915033	0.0446448	0.0467108	FALSE	FALSE
rs1325078	chr6:96460215-96460216	C	G	0.941166	0.0304867	0.0467109	FALSE	FALSE
rs55940542	chr13:19832202-19832203	G	C	0.881773	0.0632612	0.046711	FALSE	FALSE
rs204887	chr6:32029225-32029226	A	G	0.939423	0.0314187	0.0467111	FALSE	FALSE
rs61072862	chr1:17782440-17782441	T	C	1.16402	0.0763626	0.0467113	FALSE	FALSE
rs6667808	chr1:17781986-17781987	C	G	1.16402	0.0763626	0.0467113	FALSE	FALSE
rs72909651	chr1:17783666-17783667	A	G	1.16402	0.0763626	0.0467113	FALSE	FALSE
rs114087611	chr8:6333475-6333476	T	C	1.27361	0.1216	0.0467116	FALSE	FALSE
rs1444618	chr15:26072746-26072747	T	C	1.25349	0.113596	0.0467117	FALSE	FALSE
rs35027670	chr13:81305016-81305017	C	A	0.929103	0.0369728	0.0467121	FALSE	FALSE
rs79186630	chr2:193522043-193522044	A	T	0.890927	0.0580684	0.0467122	FALSE	FALSE
rs114559833	chr5:7245661-7245662	G	A	1.34251	0.148094	0.0467125	FALSE	FALSE
rs7103490	chr11:18810218-18810219	G	A	0.942954	0.0295331	0.0467127	FALSE	FALSE
rs62330316	chr4:144186124-144186125	C	T	0.856015	0.0781678	0.0467131	FALSE	FALSE
rs8094069	chr18:58360500-58360501	C	T	0.9426	0.0297217	0.0467132	FALSE	FALSE
rs4445841	chr15:51020732-51020733	C	T	1.06108	0.0298091	0.0467137	FALSE	FALSE
rs73560663	chr16:60361603-60361604	C	G	0.883313	0.0623844	0.0467137	FALSE	FALSE
rs62493443	chr8:26566971-26566972	C	G	0.912716	0.0459203	0.0467138	FALSE	FALSE
rs9705630	chr12:61366623-61366624	C	T	0.929194	0.0369239	0.0467139	FALSE	FALSE
rs8089578	chr18:66146099-66146100	T	A	1.06187	0.030185	0.046714	FALSE	FALSE
rs12052686	chr2:13990495-13990496	G	A	1.08875	0.0427515	0.0467141	FALSE	FALSE
rs6743886	chr2:13990890-13990891	A	C	1.08875	0.0427515	0.0467141	FALSE	FALSE
rs74543151	chr2:42723220-42723221	G	A	1.14626	0.0686356	0.046715	FALSE	FALSE
rs112108627	chr20:18534114-18534115	T	C	1.25796	0.115386	0.0467151	FALSE	FALSE
rs10452946	chr7:89645734-89645735	A	T	0.927006	0.0381098	0.0467154	FALSE	FALSE
rs12612835	chr2:156795191-156795192	G	A	0.942251	0.0299083	0.0467154	FALSE	FALSE
rs12902478	chr15:68547827-68547828	T	C	1.07442	0.0360933	0.0467156	FALSE	FALSE
rs141883662	chr4:150146713-150146714	T	C	0.807063	0.107777	0.0467156	FALSE	FALSE
rs11221644	chr11:99726497-99726498	A	T	0.853392	0.0797117	0.0467157	FALSE	FALSE
rs6880620	chr5:50554756-50554757	C	T	0.936961	0.032739	0.0467157	FALSE	FALSE
rs7711230	chr5:50555397-50555398	G	C	0.936961	0.032739	0.0467157	FALSE	FALSE
rs138811847	chr2:58793319-58793320	G	A	0.774056	0.128773	0.046716	FALSE	FALSE
rs2555087	chr2:17793696-17793697	T	C	1.06779	0.0329776	0.0467163	FALSE	FALSE
rs6972153	chr7:39544786-39544787	A	G	0.94258	0.0297331	0.0467165	FALSE	FALSE
rs144794510	chr4:131235902-131235903	A	C	1.30042	0.13208	0.0467168	FALSE	FALSE
rs7651058	chr3:10066963-10066964	T	C	0.923108	0.0402287	0.0467171	FALSE	FALSE
rs13078687	chr3:18223441-18223442	A	G	1.0965	0.0463211	0.0467173	FALSE	FALSE
rs79732739	chr13:93636295-93636296	A	C	0.850719	0.0812898	0.0467174	FALSE	FALSE
rs76055673	chr8:76775608-76775609	A	C	1.12621	0.0597644	0.0467177	FALSE	FALSE
rs56809495	chr5:117480668-117480669	T	A	0.928993	0.0370332	0.0467178	FALSE	FALSE
rs146101569	chr12:75855432-75855433	G	A	1.08506	0.0410476	0.0467183	FALSE	FALSE
rs2202105	chr12:75855255-75855256	C	T	1.08506	0.0410476	0.0467183	FALSE	FALSE
rs146366801	chr16:84769912-84769913	G	T	1.27105	0.120596	0.0467184	FALSE	FALSE
rs76047884	chr1:82808487-82808488	C	T	1.12864	0.0608457	0.0467185	FALSE	FALSE
rs117785723	chr10:13211191-13211192	G	A	1.29585	0.130311	0.0467189	FALSE	FALSE
rs9490082	chr6:121251103-121251104	A	T	0.910827	0.046963	0.046719	FALSE	FALSE
rs142526632	chr5:103371137-103371138	A	T	0.92223	0.0407074	0.0467191	FALSE	FALSE
rs2012759	chr10:13511578-13511579	T	C	1.06333	0.0308753	0.0467197	FALSE	FALSE
rs16922296	chr8:56779664-56779665	T	C	0.890398	0.0583694	0.0467201	FALSE	FALSE
rs72720329	chr8:131003066-131003067	G	A	1.09273	0.0445887	0.0467201	FALSE	FALSE
rs57454378	chr2:129376776-129376777	T	C	1.15958	0.0744463	0.0467205	FALSE	FALSE
rs73228474	chr8:29264042-29264043	C	T	0.808876	0.106651	0.0467207	FALSE	FALSE
rs302418	chr10:30783324-30783325	A	G	1.08106	0.0391896	0.0467208	FALSE	FALSE
rs4704888	chr5:155381530-155381531	T	C	1.0767	0.0371559	0.0467211	FALSE	FALSE
rs35559804	chr12:130978805-130978806	C	T	0.863557	0.0737599	0.0467212	FALSE	FALSE
rs76392333	chr16:69311038-69311039	A	G	0.887998	0.0597266	0.0467213	FALSE	FALSE
rs1451397	chr11:83411592-83411593	T	C	0.92617	0.0385644	0.0467214	FALSE	FALSE
rs10956925	chr8:95683523-95683524	T	C	1.06252	0.0304901	0.0467215	FALSE	FALSE
rs11675077	chr2:66902744-66902745	A	G	0.930527	0.0362047	0.0467217	FALSE	FALSE
rs12047540	chr1:111834863-111834864	G	A	1.17344	0.0804209	0.0467217	FALSE	FALSE
rs9431894	chr1:231047693-231047694	G	T	1.08415	0.0406261	0.0467218	FALSE	FALSE
rs10913154	chr1:176268277-176268278	G	C	0.942501	0.0297756	0.0467219	FALSE	FALSE
13:113052712	chr13:113052711-113052712	A	G	1.16113	0.0751175	0.0467221	FALSE	FALSE
rs10064081	chr5:26617281-26617282	A	G	0.942407	0.0298257	0.0467221	FALSE	FALSE
rs7580240	chr2:29114371-29114372	T	C	1.07323	0.0355375	0.0467221	FALSE	FALSE
rs11065695	chr12:109595385-109595386	C	T	0.92051	0.0416469	0.0467223	FALSE	FALSE
rs17125156	chr1:102100625-102100626	C	G	1.15118	0.0707899	0.0467223	FALSE	FALSE
rs58293215	chr10:11977580-11977581	A	C	0.903255	0.0511618	0.0467226	FALSE	FALSE
rs58824957	chr10:11977522-11977523	T	A	0.903255	0.0511618	0.0467226	FALSE	FALSE
rs72912740	chr6:92893829-92893830	G	T	0.84863	0.0825279	0.0467226	FALSE	FALSE
rs10139184	chr14:36650046-36650047	T	C	0.892235	0.0573336	0.0467231	FALSE	FALSE
rs498745	chr13:33297447-33297448	G	T	1.08719	0.0420316	0.0467232	FALSE	FALSE
rs13201021	chr6:163305093-163305094	T	C	1.11557	0.054991	0.0467239	FALSE	FALSE
rs4787159	chr16:8252515-8252516	A	G	0.899742	0.0531215	0.046724	FALSE	FALSE
rs3019489	chr10:124319925-124319926	T	G	1.06548	0.0318925	0.0467242	FALSE	FALSE
rs61263215	chr7:153000911-153000912	T	G	0.781307	0.124089	0.0467242	FALSE	FALSE
rs79954115	chr12:124702383-124702384	T	C	1.12467	0.059076	0.0467246	FALSE	FALSE
rs4254610	chr3:24871295-24871296	C	G	1.08595	0.0414599	0.0467247	FALSE	FALSE
rs76046831	chr8:28708218-28708219	A	G	0.821394	0.0989308	0.0467247	FALSE	FALSE
rs1004770	chr17:45917146-45917147	G	C	1.06221	0.0303454	0.0467248	FALSE	FALSE
rs10139840	chr14:36620374-36620375	A	G	0.891992	0.0574712	0.0467252	FALSE	FALSE
rs13277571	chr8:129446485-129446486	A	G	1.0718	0.0348648	0.0467252	FALSE	FALSE
rs13278096	chr8:129446588-129446589	C	T	1.0718	0.0348648	0.0467252	FALSE	FALSE
rs10849294	chr12:5673416-5673417	T	A	0.935622	0.0334598	0.0467254	FALSE	FALSE
rs148509986	chr11:99868415-99868416	T	C	1.12442	0.0589665	0.0467254	FALSE	FALSE
rs189426518	chr4:30848771-30848772	A	G	1.22278	0.101129	0.0467254	FALSE	FALSE
rs11872877	chr18:55528258-55528259	C	G	1.06121	0.0298709	0.0467256	FALSE	FALSE
rs11876812	chr18:55528239-55528240	C	T	1.06121	0.0298709	0.0467256	FALSE	FALSE
rs12958905	chr18:55527712-55527713	C	T	1.06121	0.0298709	0.0467256	FALSE	FALSE
rs58535212	chr18:55527878-55527879	G	A	1.06121	0.0298709	0.0467256	FALSE	FALSE
rs7227427	chr18:55527494-55527495	T	C	1.06121	0.0298709	0.0467256	FALSE	FALSE
rs17034249	chr1:116240720-116240721	G	A	0.895911	0.0552674	0.0467258	FALSE	FALSE
rs901835	chr12:26517978-26517979	C	T	0.930056	0.0364597	0.0467259	FALSE	FALSE
rs59937473	chr2:271796-271797	A	G	1.06439	0.0313794	0.0467263	FALSE	FALSE
rs77558502	chr12:42974198-42974199	G	A	1.10579	0.050563	0.0467263	FALSE	FALSE
rs6877332	chr5:172268629-172268630	A	G	1.06901	0.0335544	0.0467265	FALSE	FALSE
rs117972250	chr18:2706620-2706621	C	A	0.823515	0.0976352	0.0467266	FALSE	FALSE
rs4953528	chr2:42870155-42870156	C	T	0.936943	0.0327504	0.0467267	FALSE	FALSE
rs60286721	chr2:99891243-99891244	G	T	0.927759	0.0377032	0.0467267	FALSE	FALSE
rs113723831	chr3:113465550-113465551	G	A	1.17867	0.0826581	0.0467271	FALSE	FALSE
rs7937245	chr11:59580833-59580834	C	G	1.3127	0.136813	0.0467273	FALSE	FALSE
rs892074	chr19:29912413-29912414	G	T	0.925177	0.0391047	0.0467273	FALSE	FALSE
rs79884919	chr4:30679096-30679097	A	G	1.27716	0.123011	0.0467275	FALSE	FALSE
rs2717159	chr18:74967508-74967509	C	A	0.885545	0.0611197	0.0467276	FALSE	FALSE
rs488607	chr5:163139604-163139605	G	A	1.07754	0.0375527	0.0467277	FALSE	FALSE
rs76378498	chr16:80382686-80382687	C	T	1.25723	0.115104	0.0467278	FALSE	FALSE
rs7124262	chr11:82141497-82141498	C	A	0.861883	0.0747382	0.0467279	FALSE	FALSE
rs150136654	chr5:2005502-2005503	G	A	0.849798	0.0818387	0.0467282	FALSE	FALSE
rs144405847	chr1:82807875-82807876	T	C	1.12863	0.0608455	0.0467283	FALSE	FALSE
rs77398741	chr1:82808685-82808686	T	C	1.12863	0.0608455	0.0467283	FALSE	FALSE
rs141601972	chr3:191626544-191626545	T	G	0.76314	0.135921	0.0467284	FALSE	FALSE
rs16997104	chr22:47968919-47968920	G	A	0.921902	0.040888	0.0467287	FALSE	FALSE
rs1159443	chr21:32200683-32200684	C	T	0.941797	0.0301524	0.046729	FALSE	FALSE
rs148502982	chr5:120828981-120828982	G	A	0.864686	0.0731056	0.0467293	FALSE	FALSE
rs72791631	chr16:57560761-57560762	A	T	0.922115	0.0407723	0.0467294	FALSE	FALSE
rs111389127	chr2:71783216-71783217	T	C	1.28403	0.125709	0.0467299	FALSE	FALSE
rs73466246	chr6:79826333-79826334	T	A	0.895861	0.0552965	0.0467303	FALSE	FALSE
rs885196	chr8:133967885-133967886	C	G	0.924763	0.0393305	0.0467305	FALSE	FALSE
rs35406989	chr3:115999645-115999646	C	T	1.10173	0.0487175	0.046731	FALSE	FALSE
rs17230050	chr8:14140161-14140162	G	C	0.846677	0.0836897	0.0467311	FALSE	FALSE
rs79401606	chr3:515464-515465	T	C	1.24405	0.109803	0.0467311	FALSE	FALSE
rs11857433	chr15:91560366-91560367	T	G	1.07588	0.0367777	0.0467315	FALSE	FALSE
rs16959583	chr13:88476269-88476270	T	G	1.14787	0.0693435	0.0467315	FALSE	FALSE
rs75381763	chr11:7102612-7102613	C	T	1.19146	0.0880884	0.0467319	FALSE	FALSE
rs74894139	chr15:88172049-88172050	A	G	0.767129	0.133302	0.0467322	FALSE	FALSE
rs10900962	chr6:4427537-4427538	C	T	0.938144	0.032107	0.0467325	FALSE	FALSE
rs1983429	chr6:103165276-103165277	A	G	1.06071	0.0296372	0.0467329	FALSE	FALSE
rs4753835	chr11:108145248-108145249	T	C	1.0866	0.0417635	0.0467329	FALSE	FALSE
rs10844832	chr12:34327990-34327991	C	T	0.941977	0.0300569	0.046733	FALSE	FALSE
rs17102310	chr1:79307348-79307349	A	G	1.09406	0.0452033	0.0467332	FALSE	FALSE
rs9855121	chr3:166015538-166015539	A	C	1.06039	0.0294835	0.0467332	FALSE	FALSE
rs142508149	chr4:149421401-149421402	T	C	0.838548	0.0885418	0.0467335	FALSE	FALSE
rs112542976	chr2:31319558-31319559	G	A	1.26792	0.119364	0.0467336	FALSE	FALSE
rs17118126	chr8:13804074-13804075	T	C	1.08191	0.039586	0.0467337	FALSE	FALSE
rs28556843	chr18:73660348-73660349	T	C	1.09787	0.0469492	0.0467337	FALSE	FALSE
rs16900635	chr5:31068197-31068198	C	A	0.925693	0.0388258	0.0467338	FALSE	FALSE
rs115257826	chr11:1379779-1379780	A	G	0.874233	0.067586	0.046734	FALSE	FALSE
rs184053661	chr13:19518434-19518435	G	C	1.28353	0.125517	0.0467341	FALSE	FALSE
rs8118843	chr20:6926743-6926744	C	T	1.0731	0.0354739	0.0467342	FALSE	FALSE
rs8125109	chr20:6927053-6927054	T	C	1.0731	0.0354739	0.0467342	FALSE	FALSE
rs9458139	chr6:161562621-161562622	T	A	0.880966	0.0637281	0.0467343	FALSE	FALSE
rs7694173	chr4:6886649-6886650	A	G	0.939963	0.0311332	0.0467344	FALSE	FALSE
rs7758340	chr6:25251376-25251377	T	G	0.847539	0.0831793	0.0467345	FALSE	FALSE
rs113704106	chr12:127051456-127051457	A	C	0.836319	0.0898804	0.0467346	FALSE	FALSE
rs7462055	chr8:9578530-9578531	C	G	0.934687	0.0339639	0.0467348	FALSE	FALSE
rs73595286	chr16:73212506-73212507	C	T	1.0812	0.03926	0.0467349	FALSE	FALSE
rs74610198	chr21:35851609-35851610	A	G	0.879013	0.0648443	0.0467349	FALSE	FALSE
rs11884250	chr2:10105643-10105644	C	T	0.916099	0.0440646	0.0467351	FALSE	FALSE
rs9458742	chr6:163620812-163620813	T	C	1.06643	0.0323404	0.0467351	FALSE	FALSE
rs66503653	chr5:117472533-117472534	C	G	1.15266	0.0714415	0.0467354	FALSE	FALSE
rs11952047	chr5:92204820-92204821	C	G	0.763319	0.135808	0.0467356	FALSE	FALSE
rs36012129	chr5:92204764-92204765	T	G	0.763319	0.135808	0.0467356	FALSE	FALSE
rs73140894	chr5:92207271-92207272	G	A	0.763319	0.135808	0.0467356	FALSE	FALSE
rs295318	chr3:141363175-141363176	T	C	1.17317	0.0803103	0.0467357	FALSE	FALSE
rs295319	chr3:141363407-141363408	A	G	1.17317	0.0803103	0.0467357	FALSE	FALSE
2:26776646	chr2:26776645-26776646	C	T	1.1669	0.0776151	0.046736	FALSE	FALSE
rs2054759	chr4:153499989-153499990	G	A	0.937643	0.0323761	0.046736	FALSE	FALSE
rs142072037	chr22:45111667-45111668	A	G	1.27024	0.120284	0.0467366	FALSE	FALSE
14:57506469	chr14:57506468-57506469	C	G	1.13765	0.0648503	0.0467367	FALSE	FALSE
rs11726203	chr4:141129368-141129369	T	A	0.895107	0.0557216	0.0467367	FALSE	FALSE
rs144152546	chr14:57502983-57502984	T	C	1.13765	0.0648503	0.0467367	FALSE	FALSE
rs148856610	chr14:57503873-57503874	A	G	1.13765	0.0648503	0.0467367	FALSE	FALSE
rs75621088	chr14:57505673-57505674	A	G	1.13765	0.0648503	0.0467367	FALSE	FALSE
rs76032735	chr14:57505630-57505631	T	G	1.13765	0.0648503	0.0467367	FALSE	FALSE
rs41548916	chr13:84456979-84456980	G	A	1.27328	0.121487	0.0467371	FALSE	FALSE
rs11770941	chr7:44419167-44419168	G	A	0.924418	0.0395193	0.0467374	FALSE	FALSE
rs111261346	chr17:66012619-66012620	T	C	0.86372	0.0736708	0.0467376	FALSE	FALSE
rs16873629	chr6:45625609-45625610	T	C	1.12886	0.0609493	0.0467381	FALSE	FALSE
rs228279	chr17:36918349-36918350	C	T	1.07127	0.0346178	0.0467381	FALSE	FALSE
rs7685568	chr4:26046474-26046475	C	T	1.11581	0.0551025	0.0467383	FALSE	FALSE
rs144775006	chr1:67695778-67695779	G	A	1.24704	0.111017	0.0467384	FALSE	FALSE
rs9948154	chr18:57349090-57349091	G	A	1.19859	0.0910897	0.0467386	FALSE	FALSE
rs8024188	chr15:26336462-26336463	G	A	1.08199	0.0396265	0.0467387	FALSE	FALSE
rs7645341	chr3:140500653-140500654	C	T	1.06309	0.0307635	0.0467388	FALSE	FALSE
rs7604463	chr2:51398507-51398508	T	G	0.920405	0.0417073	0.0467389	FALSE	FALSE
rs117527251	chr13:24979481-24979482	C	G	0.746925	0.146728	0.0467392	FALSE	FALSE
rs6119310	chr20:31538943-31538944	A	G	1.0686	0.0333619	0.0467393	FALSE	FALSE
rs7630800	chr3:98591736-98591737	A	G	0.942531	0.029762	0.0467395	FALSE	FALSE
rs111571722	chr16:78370185-78370186	G	A	1.11523	0.0548429	0.0467397	FALSE	FALSE
rs11120787	chr1:6986991-6986992	C	T	1.06182	0.0301638	0.0467399	FALSE	FALSE
rs34731055	chr7:2106927-2106928	T	C	0.926446	0.0384177	0.0467401	FALSE	FALSE
rs76240129	chr5:25998032-25998033	A	C	1.14814	0.0694666	0.0467403	FALSE	FALSE
rs140311337	chr4:120498433-120498434	G	C	0.841549	0.086748	0.0467404	FALSE	FALSE
rs186688428	chr3:155438083-155438084	G	A	0.784569	0.122003	0.0467404	FALSE	FALSE
rs1011168	chr7:21529757-21529758	T	A	0.940106	0.0310574	0.0467405	FALSE	FALSE
rs13006068	chr2:181414487-181414488	G	T	0.89038	0.058385	0.0467409	FALSE	FALSE
rs989729	chr2:56747844-56747845	G	T	1.06084	0.0296968	0.0467409	FALSE	FALSE
rs1603997	chr3:25072530-25072531	C	T	1.06758	0.0328827	0.046741	FALSE	FALSE
rs72726429	chr14:67100392-67100393	T	C	0.892875	0.0569779	0.046741	FALSE	FALSE
rs11663300	chr18:12995221-12995222	A	G	0.925242	0.0390718	0.0467413	FALSE	FALSE
rs358748	chr3:155457385-155457386	G	A	0.937803	0.032291	0.0467416	FALSE	FALSE
rs1403320	chr17:25917684-25917685	G	C	0.941946	0.0300746	0.0467417	FALSE	FALSE
rs232572	chr2:38390310-38390311	C	T	1.06087	0.0297155	0.0467419	FALSE	FALSE
rs55912550	chr7:129853974-129853975	C	T	1.07384	0.0358243	0.0467425	FALSE	FALSE
rs12240082	chr1:167011503-167011504	C	A	1.07953	0.0384797	0.046743	FALSE	FALSE
rs148244702	chr6:76319647-76319648	T	C	1.19041	0.0876456	0.0467431	FALSE	FALSE
rs76790084	chr11:108913505-108913506	C	T	0.861636	0.0748872	0.0467431	FALSE	FALSE
rs73130081	chr12:63205155-63205156	A	G	1.10745	0.0513239	0.0467433	FALSE	FALSE
rs145463093	chr1:246522181-246522182	G	A	1.27868	0.123619	0.0467435	FALSE	FALSE
rs11791568	chr9:85131626-85131627	C	G	0.910777	0.0469959	0.0467436	FALSE	FALSE
rs17212055	chr6:32650630-32650631	A	C	1.14199	0.0667648	0.0467436	FALSE	FALSE
rs77105845	chr10:92481542-92481543	A	T	0.778285	0.126049	0.0467436	FALSE	FALSE
rs59721546	chr3:140428146-140428147	G	T	1.22082	0.100334	0.0467438	FALSE	FALSE
rs1394353	chr18:49218495-49218496	C	G	0.942777	0.0296317	0.0467439	FALSE	FALSE
rs9603289	chr13:38530238-38530239	G	A	0.903283	0.0511509	0.0467442	FALSE	FALSE
rs6772525	chr3:118908375-118908376	T	C	0.942345	0.0298622	0.0467443	FALSE	FALSE
rs726716	chr3:194572696-194572697	A	C	1.08325	0.0402139	0.0467443	FALSE	FALSE
rs147958199	chr17:75068369-75068370	A	G	1.21471	0.0978094	0.0467448	FALSE	FALSE
rs76236914	chr2:167495926-167495927	G	T	1.09624	0.0462041	0.0467448	FALSE	FALSE
rs10791114	chr11:130889849-130889850	A	G	0.942078	0.0300046	0.0467457	FALSE	FALSE
rs3024297	chr17:43038864-43038865	A	C	1.07455	0.036159	0.0467457	FALSE	FALSE
rs72979101	chr2:142126419-142126420	G	A	0.871377	0.069235	0.0467458	FALSE	FALSE
rs9543023	chr13:73202226-73202227	T	A	1.11678	0.0555399	0.0467458	FALSE	FALSE
rs3923135	chr8:131922530-131922531	T	C	0.938355	0.0319961	0.0467459	FALSE	FALSE
rs3923136	chr8:131922515-131922516	C	G	0.938355	0.0319961	0.0467459	FALSE	FALSE
rs3923137	chr8:131922359-131922360	T	C	0.938355	0.0319961	0.0467459	FALSE	FALSE
rs7461282	chr8:131923247-131923248	A	G	0.938355	0.0319961	0.0467459	FALSE	FALSE
rs1734505	chr21:37029308-37029309	T	G	0.939567	0.0313467	0.046746	FALSE	FALSE
rs34590712	chr15:51330697-51330698	A	G	0.940462	0.0308683	0.0467465	FALSE	FALSE
rs6510365	chr19:28326933-28326934	A	G	1.31472	0.137596	0.046747	FALSE	FALSE
rs9349339	chr6:45913248-45913249	C	A	0.850961	0.0811575	0.046747	FALSE	FALSE
rs34887181	chr8:19900472-19900473	G	A	1.06301	0.0307295	0.0467471	FALSE	FALSE
rs13243737	chr7:143212292-143212293	T	C	0.90761	0.0487484	0.0467473	FALSE	FALSE
rs4660690	chr1:39819502-39819503	A	G	1.07303	0.0354475	0.0467473	FALSE	FALSE
rs7597739	chr2:13668794-13668795	G	A	1.09287	0.0446602	0.0467473	FALSE	FALSE
rs4357186	chr7:65327200-65327201	T	C	0.941214	0.0304665	0.0467474	FALSE	FALSE
rs4466285	chr7:65326991-65326992	C	T	0.941214	0.0304665	0.0467474	FALSE	FALSE
rs6950688	chr7:65339516-65339517	C	G	0.941214	0.0304665	0.0467474	FALSE	FALSE
rs7778644	chr7:65328455-65328456	C	T	0.941214	0.0304665	0.0467474	FALSE	FALSE
rs6414375	chr3:150139359-150139360	A	G	0.933677	0.0345096	0.0467477	FALSE	FALSE
rs7609701	chr3:35884894-35884895	A	C	0.942494	0.0297827	0.0467478	FALSE	FALSE
rs10417006	chr19:12157252-12157253	A	G	0.848842	0.0824118	0.046748	FALSE	FALSE
rs111259072	chr19:12156568-12156569	A	G	0.848842	0.0824118	0.046748	FALSE	FALSE
rs8106275	chr19:12160262-12160263	A	G	0.848842	0.0824118	0.046748	FALSE	FALSE
rs2811784	chr9:139680969-139680970	A	C	0.936912	0.0327701	0.0467486	FALSE	FALSE
rs2615387	chr8:140556570-140556571	A	G	1.06482	0.0315813	0.0467488	FALSE	FALSE
rs3751921	chr17:25642314-25642315	G	A	0.942043	0.0300239	0.0467488	FALSE	FALSE
rs13404753	chr2:51380996-51380997	G	A	0.922905	0.0403452	0.0467491	FALSE	FALSE
rs3096479	chr4:109969019-109969020	T	C	1.06328	0.0308549	0.0467491	FALSE	FALSE
rs61035485	chr1:55796288-55796289	C	T	0.852823	0.0800594	0.0467491	FALSE	FALSE
rs151162383	chr12:296707-296708	G	A	1.25567	0.114488	0.0467495	FALSE	FALSE
rs77932360	chr6:155358454-155358455	T	C	0.785849	0.121188	0.0467497	FALSE	FALSE
rs2098067	chr4:11603466-11603467	T	A	1.06253	0.0305022	0.0467498	FALSE	FALSE
rs6578061	chr8:141045731-141045732	G	A	1.06132	0.0299285	0.0467498	FALSE	FALSE
rs73010717	chr11:128064014-128064015	G	C	1.15624	0.0730044	0.04675	FALSE	FALSE
rs61821698	chr1:202318749-202318750	T	C	1.14037	0.0660537	0.0467501	FALSE	FALSE
rs4667673	chr2:171843414-171843415	G	C	0.940959	0.0306028	0.0467502	FALSE	FALSE
rs73642982	chr9:26687115-26687116	C	T	1.30437	0.133623	0.0467502	FALSE	FALSE
rs34944750	chr12:114855398-114855399	A	C	0.910276	0.0472742	0.0467503	FALSE	FALSE
rs78057312	chr6:139037370-139037371	C	A	0.888171	0.0596365	0.0467504	FALSE	FALSE
11:69595452	chr11:69595451-69595452	T	G	1.10653	0.0509054	0.0467507	FALSE	FALSE
rs11710802	chr3:43930154-43930155	G	T	0.934053	0.0343073	0.0467508	FALSE	FALSE
rs77963120	chr3:104275578-104275579	C	T	0.809031	0.106569	0.0467509	FALSE	FALSE
rs80328433	chr7:19861991-19861992	T	C	1.23001	0.104109	0.046751	FALSE	FALSE
rs2945751	chr8:134522742-134522743	A	T	0.930647	0.0361447	0.0467512	FALSE	FALSE
rs10034685	chr4:173660160-173660161	G	A	0.939679	0.0312875	0.0467515	FALSE	FALSE
rs11188301	chr10:97134567-97134568	T	C	0.893514	0.0566208	0.0467516	FALSE	FALSE
rs117339665	chr6:76199150-76199151	A	G	1.28735	0.127021	0.0467517	FALSE	FALSE
rs6981614	chr8:59646217-59646218	A	G	0.940142	0.03104	0.0467517	FALSE	FALSE
rs10276579	chr7:101109072-101109073	T	C	0.872687	0.0684815	0.0467518	FALSE	FALSE
rs61792805	chr4:32806744-32806745	T	C	1.08703	0.0419659	0.046752	FALSE	FALSE
rs17262520	chr4:77890792-77890793	T	G	0.920734	0.0415301	0.0467524	FALSE	FALSE
rs61600581	chr16:78399760-78399761	A	C	1.1104	0.0526602	0.0467527	FALSE	FALSE
rs1484719	chr18:63473571-63473572	A	G	0.938938	0.0316844	0.046753	FALSE	FALSE
rs1484721	chr18:63473508-63473509	A	C	0.938938	0.0316844	0.046753	FALSE	FALSE
rs112994678	chr16:69278712-69278713	A	G	1.28486	0.126046	0.0467532	FALSE	FALSE
rs10780385	chr9:82967519-82967520	T	A	0.939684	0.0312853	0.0467539	FALSE	FALSE
rs145557959	chr11:20594443-20594444	T	A	0.777308	0.126686	0.0467539	FALSE	FALSE
rs116943369	chr7:34988132-34988133	A	G	0.779737	0.125118	0.0467542	FALSE	FALSE
rs74999771	chr9:87304264-87304265	T	A	1.19499	0.0895836	0.0467542	FALSE	FALSE
rs62299396	chr4:66730376-66730377	A	G	0.868064	0.0711535	0.0467548	FALSE	FALSE
rs4746297	chr10:77211911-77211912	A	G	1.08384	0.0404894	0.0467549	FALSE	FALSE
rs7382501	chr6:120758859-120758860	G	T	1.07366	0.0357434	0.0467551	FALSE	FALSE
rs145824781	chr12:86387263-86387264	C	T	1.2843	0.125831	0.0467555	FALSE	FALSE
rs13085835	chr3:40020554-40020555	G	A	0.940121	0.0310519	0.0467557	FALSE	FALSE
rs77516806	chr12:86377190-86377191	C	T	1.2843	0.125831	0.0467559	FALSE	FALSE
rs11010430	chr10:36378897-36378898	C	T	1.06415	0.0312689	0.046756	FALSE	FALSE
rs55633843	chr16:60842354-60842355	T	C	0.746567	0.14698	0.046756	FALSE	FALSE
rs2161722	chr16:83425467-83425468	G	A	1.0663	0.0322816	0.0467563	FALSE	FALSE
rs7004383	chr8:143975162-143975163	G	C	1.06065	0.0296113	0.0467563	FALSE	FALSE
rs7702338	chr5:85525906-85525907	A	T	0.941922	0.0300892	0.0467568	FALSE	FALSE
rs1364	chr10:103799474-103799475	C	T	1.14396	0.0676358	0.0467569	FALSE	FALSE
rs367978	chr12:5756823-5756824	C	T	0.925134	0.0391338	0.0467574	FALSE	FALSE
rs17725945	chr8:95126059-95126060	G	A	1.11612	0.0552476	0.0467578	FALSE	FALSE
rs11737274	chr4:189765940-189765941	A	G	1.06791	0.0330421	0.0467586	FALSE	FALSE
rs2688875	chr10:52131031-52131032	A	G	0.940961	0.0306031	0.0467586	FALSE	FALSE
12:34704661	chr12:34704660-34704661	C	A	0.942131	0.0299782	0.0467587	FALSE	FALSE
rs1689205	chr7:156019595-156019596	T	C	0.898283	0.0539461	0.0467589	FALSE	FALSE
rs72747125	chr9:83168712-83168713	T	C	0.907402	0.0488663	0.0467589	FALSE	FALSE
rs12445072	chr16:83157870-83157871	A	G	1.06121	0.0298777	0.0467591	FALSE	FALSE
rs434081	chr21:15615359-15615360	G	C	0.929689	0.0366639	0.0467602	FALSE	FALSE
rs6888004	chr5:53705131-53705132	G	T	0.940748	0.030717	0.0467602	FALSE	FALSE
rs10160755	chr11:116859002-116859003	G	A	0.900977	0.0524403	0.0467604	FALSE	FALSE
rs12718536	chr7:51801885-51801886	A	C	0.935746	0.0333983	0.0467604	FALSE	FALSE
rs12718537	chr7:51802011-51802012	T	C	0.935746	0.0333983	0.0467604	FALSE	FALSE
rs8042610	chr15:65012156-65012157	T	C	1.24036	0.108324	0.0467604	FALSE	FALSE
rs7583789	chr2:226979631-226979632	T	G	0.931872	0.0354847	0.0467606	FALSE	FALSE
rs690409	chr15:53968803-53968804	C	T	0.779319	0.125391	0.0467607	FALSE	FALSE
rs72666256	chr4:113314578-113314579	T	C	1.12986	0.0614011	0.0467608	FALSE	FALSE
rs57662555	chr12:27683790-27683791	A	G	1.07737	0.0374772	0.046761	FALSE	FALSE
rs60770761	chr12:27683807-27683808	C	A	1.07737	0.0374772	0.046761	FALSE	FALSE
rs114828974	chr3:46142674-46142675	T	C	1.15947	0.0744128	0.0467611	FALSE	FALSE
rs61272271	chr3:86460765-86460766	G	T	0.798344	0.113261	0.0467612	FALSE	FALSE
rs6108278	chr20:9273581-9273582	T	C	1.28499	0.126104	0.0467614	FALSE	FALSE
rs11605766	chr11:124792955-124792956	G	C	0.803366	0.110108	0.0467618	FALSE	FALSE
rs34595450	chr13:44221244-44221245	G	A	1.06423	0.0313069	0.0467618	FALSE	FALSE
rs38388	chr7:31679373-31679374	G	A	1.07486	0.0363031	0.0467627	FALSE	FALSE
rs38389	chr7:31679452-31679453	G	A	1.07486	0.0363031	0.0467627	FALSE	FALSE
rs62269065	chr3:150175557-150175558	C	G	1.06894	0.033527	0.0467627	FALSE	FALSE
rs17009497	chr4:126267996-126267997	C	T	1.09467	0.0454911	0.0467638	FALSE	FALSE
rs74323645	chr1:214013518-214013519	C	A	0.75994	0.138056	0.046764	FALSE	FALSE
rs12664070	chr6:25250598-25250599	T	G	0.843044	0.0858651	0.0467641	FALSE	FALSE
rs1919485	chr8:19882720-19882721	G	T	1.06286	0.0306608	0.0467641	FALSE	FALSE
rs7143235	chr14:96504284-96504285	A	G	0.941127	0.0305152	0.0467642	FALSE	FALSE
rs4236379	chr7:5258937-5258938	G	T	1.13401	0.0632446	0.0467643	FALSE	FALSE
rs1112455	chr7:145226101-145226102	C	T	0.942944	0.0295451	0.0467644	FALSE	FALSE
rs187085	chr1:176260018-176260019	C	A	0.942512	0.0297758	0.0467645	FALSE	FALSE
rs352310	chr1:176260224-176260225	T	C	0.942512	0.0297758	0.0467645	FALSE	FALSE
rs113911976	chr16:69302627-69302628	T	C	0.888024	0.0597237	0.0467646	FALSE	FALSE
rs12040918	chr1:191714606-191714607	A	G	0.923574	0.0399835	0.0467647	FALSE	FALSE
rs7974401	chr12:58876214-58876215	T	C	0.942543	0.0297592	0.0467647	FALSE	FALSE
rs4853945	chr2:2369978-2369979	C	T	1.06116	0.029852	0.0467648	FALSE	FALSE
rs35596268	chr8:93908366-93908367	T	C	1.1698	0.0788723	0.0467649	FALSE	FALSE
rs142269923	chr2:231499601-231499602	A	G	1.25665	0.114891	0.0467651	FALSE	FALSE
rs73488277	chr7:155665302-155665303	T	G	0.915752	0.0442611	0.0467652	FALSE	FALSE
rs34880090	chr15:70492516-70492517	A	G	0.912488	0.0460568	0.0467655	FALSE	FALSE
rs11186190	chr10:92216219-92216220	C	T	0.9363	0.0331014	0.0467656	FALSE	FALSE
rs13279831	chr8:84989019-84989020	T	G	1.07255	0.0352223	0.0467657	FALSE	FALSE
rs16830629	chr3:179320681-179320682	A	G	0.892044	0.0574528	0.0467657	FALSE	FALSE
rs2945138	chr1:85084119-85084120	A	G	0.842934	0.0859312	0.0467657	FALSE	FALSE
rs2466290	chr8:118193199-118193200	G	T	1.08741	0.0421418	0.0467658	FALSE	FALSE
rs148326070	chr1:216613235-216613236	C	T	0.8022	0.110841	0.0467659	FALSE	FALSE
rs35900333	chr5:133110513-133110514	C	T	1.13021	0.0615584	0.0467659	FALSE	FALSE
rs114895196	chr5:127904198-127904199	A	G	0.910002	0.0474291	0.0467662	FALSE	FALSE
rs11873325	chr18:29970175-29970176	G	C	1.10615	0.0507363	0.0467662	FALSE	FALSE
rs13381088	chr18:29969985-29969986	T	C	1.10615	0.0507363	0.0467662	FALSE	FALSE
rs5002055	chr18:66197839-66197840	A	G	0.870539	0.0697256	0.0467662	FALSE	FALSE
rs80254117	chr5:127903686-127903687	G	C	0.910002	0.0474291	0.0467662	FALSE	FALSE
rs1259456	chr3:120200932-120200933	G	A	0.937559	0.032426	0.0467666	FALSE	FALSE
rs10512723	chr5:39999733-39999734	A	C	1.14848	0.0696254	0.046767	FALSE	FALSE
rs13162502	chr5:53815559-53815560	C	A	0.923289	0.040139	0.046767	FALSE	FALSE
rs143108838	chr4:167576062-167576063	G	A	0.776651	0.127119	0.0467672	FALSE	FALSE
rs4264341	chr15:55787847-55787848	C	G	0.879722	0.0644484	0.0467672	FALSE	FALSE
rs210410	chr6:98922162-98922163	G	A	1.07045	0.0342387	0.0467673	FALSE	FALSE
rs35548826	chr15:61780441-61780442	A	G	1.07428	0.0360328	0.0467673	FALSE	FALSE
18:28047232	chr18:28047231-28047232	G	C	1.06127	0.0299063	0.0467674	FALSE	FALSE
rs10452943	chr7:89645263-89645264	G	A	0.926976	0.038135	0.0467676	FALSE	FALSE
rs2292377	chr1:214792348-214792349	G	C	1.15757	0.0735873	0.0467676	FALSE	FALSE
rs78170707	chr9:12333590-12333591	C	A	0.881544	0.0634078	0.0467678	FALSE	FALSE
rs77833668	chr19:58204812-58204813	T	C	1.08419	0.0406521	0.0467681	FALSE	FALSE
rs7209378	chr17:80817067-80817068	G	A	0.941053	0.0305554	0.0467682	FALSE	FALSE
rs11132175	chr4:184232634-184232635	G	C	0.919933	0.0419711	0.0467688	FALSE	FALSE
rs2300245	chr12:13841294-13841295	T	G	0.930663	0.0361386	0.0467688	FALSE	FALSE
rs2274341	chr10:104853502-104853503	T	A	0.932137	0.0353429	0.046769	FALSE	FALSE
rs3900941	chr6:118575601-118575602	A	G	1.11167	0.0532405	0.0467691	FALSE	FALSE
rs10743298	chr12:19135415-19135416	A	C	1.07703	0.0373223	0.0467694	FALSE	FALSE
rs35313271	chr20:38218278-38218279	A	C	1.28617	0.12657	0.0467695	FALSE	FALSE
rs10250737	chr7:84215047-84215048	C	T	1.06183	0.03017	0.0467698	FALSE	FALSE
rs17012591	chr3:23121623-23121624	C	G	1.1128	0.05375	0.0467698	FALSE	FALSE
rs75929620	chr2:212689866-212689867	T	C	0.885342	0.0612468	0.0467699	FALSE	FALSE
rs7399237	chr12:58982827-58982828	C	T	1.06063	0.0296055	0.04677	FALSE	FALSE
rs6427553	chr1:160855812-160855813	C	T	0.93925	0.0315201	0.0467702	FALSE	FALSE
rs114369600	chr4:128350053-128350054	T	C	0.765412	0.134452	0.0467704	FALSE	FALSE
rs72642595	chr14:36601261-36601262	T	C	0.820957	0.0992194	0.0467709	FALSE	FALSE
rs72642596	chr14:36601906-36601907	G	A	0.820957	0.0992194	0.0467709	FALSE	FALSE
rs34432707	chr10:83392547-83392548	G	A	1.17694	0.0819355	0.046771	FALSE	FALSE
rs35271866	chr10:83390324-83390325	G	A	1.17694	0.0819355	0.046771	FALSE	FALSE
rs7816377	chr8:143110121-143110122	C	T	1.06145	0.0299921	0.0467711	FALSE	FALSE
rs12658856	chr5:101564592-101564593	G	A	1.07303	0.0354512	0.046772	FALSE	FALSE
rs34200014	chr20:56425803-56425804	A	G	1.10106	0.0484182	0.0467721	FALSE	FALSE
rs654622	chr7:51831819-51831820	G	T	0.94049	0.0308566	0.0467722	FALSE	FALSE
rs10062532	chr5:61164988-61164989	A	G	1.08354	0.040351	0.0467725	FALSE	FALSE
rs2026557	chr10:53282959-53282960	T	A	1.06754	0.032871	0.0467725	FALSE	FALSE
rs17078437	chr18:65682298-65682299	A	C	1.13256	0.0626047	0.0467726	FALSE	FALSE
rs6663155	chr1:39498490-39498491	G	A	1.088	0.0424177	0.0467726	FALSE	FALSE
rs7599055	chr2:229276828-229276829	A	G	1.07975	0.0385918	0.0467729	FALSE	FALSE
rs1403321	chr17:25917809-25917810	A	G	0.941951	0.0300761	0.0467731	FALSE	FALSE
rs1952526	chr14:21510974-21510975	T	G	1.06753	0.0328644	0.0467731	FALSE	FALSE
rs7670756	chr4:38032930-38032931	G	A	0.93988	0.0311832	0.0467734	FALSE	FALSE
rs548927	chr16:3257867-3257868	A	G	0.870039	0.0700166	0.0467735	FALSE	FALSE
rs73355699	chr8:129020257-129020258	G	A	0.927405	0.0379031	0.0467737	FALSE	FALSE
rs116948693	chr15:50151437-50151438	G	A	0.846393	0.0838749	0.0467745	FALSE	FALSE
rs72812146	chr2:55919400-55919401	C	G	1.10979	0.0523928	0.0467745	FALSE	FALSE
rs72812148	chr2:55919665-55919666	T	G	1.10979	0.0523928	0.0467745	FALSE	FALSE
rs74917480	chr1:107180722-107180723	A	G	0.804161	0.109618	0.0467747	FALSE	FALSE
rs80323300	chr20:43785286-43785287	C	T	1.07896	0.0382202	0.046775	FALSE	FALSE
rs13316541	chr3:84305811-84305812	G	A	0.938729	0.0318	0.0467753	FALSE	FALSE
rs168461	chr1:176244973-176244974	T	A	0.937574	0.0324187	0.0467754	FALSE	FALSE
rs4237399	chr10:8710917-8710918	A	C	0.934681	0.0339733	0.0467755	FALSE	FALSE
rs1536619	chr14:59813360-59813361	G	A	0.908982	0.0479953	0.0467756	FALSE	FALSE
rs141506562	chr20:44618948-44618949	A	G	1.28717	0.126964	0.0467759	FALSE	FALSE
rs56265457	chr6:68275061-68275062	G	A	0.830103	0.0936498	0.0467763	FALSE	FALSE
rs663641	chr1:195128534-195128535	T	C	1.07667	0.0371522	0.0467765	FALSE	FALSE
rs4660379	chr1:40525992-40525993	C	G	1.11964	0.0568373	0.0467774	FALSE	FALSE
rs6661099	chr1:40521393-40521394	A	T	1.11964	0.0568373	0.0467774	FALSE	FALSE
rs6661103	chr1:40521412-40521413	A	T	1.11964	0.0568373	0.0467774	FALSE	FALSE
rs9373641	chr6:103053599-103053600	G	C	0.942434	0.0298191	0.0467777	FALSE	FALSE
rs4642625	chr8:133297192-133297193	T	A	0.939684	0.0312888	0.046778	FALSE	FALSE
rs13221983	chr7:154995783-154995784	A	G	1.07007	0.0340612	0.0467783	FALSE	FALSE
rs72894573	chr18:36242356-36242357	A	C	0.7414	0.150488	0.0467785	FALSE	FALSE
rs759291	chr19:46893237-46893238	A	C	0.878577	0.0651068	0.046779	FALSE	FALSE
rs144213366	chr10:36991375-36991376	A	G	1.08268	0.0399554	0.0467793	FALSE	FALSE
rs2372175	chr7:84219230-84219231	A	T	1.06182	0.0301694	0.0467793	FALSE	FALSE
rs72830845	chr17:55391023-55391024	C	T	1.26295	0.117412	0.0467794	FALSE	FALSE
rs12440955	chr15:96456725-96456726	A	G	0.90217	0.0517794	0.0467795	FALSE	FALSE
rs13231581	chr7:46761442-46761443	A	G	0.850669	0.0813422	0.0467795	FALSE	FALSE
rs2100393	chr11:77024432-77024433	T	A	1.339	0.14682	0.0467796	FALSE	FALSE
rs2496689	chr6:81342884-81342885	A	G	0.939611	0.0313282	0.0467796	FALSE	FALSE
rs111391487	chr17:80622256-80622257	A	C	0.818922	0.100472	0.0467797	FALSE	FALSE
rs12432999	chr14:94201669-94201670	T	C	0.90237	0.0516678	0.0467799	FALSE	FALSE
rs7697439	chr4:23676789-23676790	C	A	0.93882	0.0317516	0.0467799	FALSE	FALSE
rs4867363	chr5:31671703-31671704	T	C	1.1496	0.0701168	0.04678	FALSE	FALSE
rs115783200	chr5:149230608-149230609	A	G	0.79156	0.117564	0.0467803	FALSE	FALSE
rs12304102	chr12:128522102-128522103	A	T	0.891454	0.0577892	0.0467803	FALSE	FALSE
rs257749	chr5:15820526-15820527	G	C	1.06248	0.0304821	0.0467803	FALSE	FALSE
rs7013379	chr8:88562667-88562668	G	T	1.06041	0.0295008	0.0467804	FALSE	FALSE
rs4144432	chr14:51750436-51750437	C	T	0.942802	0.0296232	0.0467805	FALSE	FALSE
rs4712575	chr6:20980292-20980293	T	C	0.931032	0.0359414	0.0467806	FALSE	FALSE
rs2375457	chr2:137992570-137992571	G	A	0.819403	0.100177	0.0467807	FALSE	FALSE
rs147037778	chr10:58839783-58839784	G	A	0.838015	0.0888805	0.0467808	FALSE	FALSE
rs7101257	chr10:58845000-58845001	T	C	0.838015	0.0888805	0.0467808	FALSE	FALSE
rs12968005	chr18:56368575-56368576	G	A	1.06392	0.0311618	0.0467809	FALSE	FALSE
rs74111786	chr10:4919646-4919647	T	C	1.11558	0.0550102	0.0467816	FALSE	FALSE
rs1057037	chr21:45733866-45733867	T	A	0.896612	0.0548881	0.0467818	FALSE	FALSE
rs7109723	chr11:7067700-7067701	G	T	1.06178	0.0301506	0.0467818	FALSE	FALSE
rs112049390	chr12:83000341-83000342	A	G	0.813487	0.103821	0.0467819	FALSE	FALSE
rs71546002	chr7:47800216-47800217	C	T	1.0613	0.0299224	0.0467819	FALSE	FALSE
rs7238428	chr18:54567957-54567958	T	G	1.11373	0.0541745	0.0467819	FALSE	FALSE
rs6949876	chr7:39325536-39325537	C	T	0.875193	0.0670489	0.0467823	FALSE	FALSE
rs314392	chr13:89817118-89817119	C	A	0.749337	0.145135	0.0467826	FALSE	FALSE
rs314394	chr13:89817446-89817447	C	A	0.749337	0.145135	0.0467826	FALSE	FALSE
rs75714521	chr15:35552243-35552244	A	G	1.19801	0.0908662	0.0467827	FALSE	FALSE
rs140641272	chr6:119471890-119471891	T	C	0.881078	0.0636784	0.0467828	FALSE	FALSE
rs1484717	chr18:63475398-63475399	T	C	0.93891	0.0317039	0.0467829	FALSE	FALSE
rs59706981	chr8:18488535-18488536	C	G	1.3157	0.137995	0.0467831	FALSE	FALSE
rs34187573	chr12:130518218-130518219	T	C	1.06074	0.0296598	0.0467837	FALSE	FALSE
rs61097283	chr1:189283706-189283707	T	C	0.940358	0.0309289	0.0467843	FALSE	FALSE
rs17452653	chr1:100603312-100603313	T	C	0.866757	0.0719211	0.0467845	FALSE	FALSE
rs75188332	chr8:133876152-133876153	G	T	0.907725	0.0486933	0.0467853	FALSE	FALSE
rs151285077	chr17:40570420-40570421	A	G	1.11529	0.0548785	0.0467855	FALSE	FALSE
rs34893998	chr7:47800326-47800327	T	C	1.0613	0.029923	0.0467855	FALSE	FALSE
rs35916540	chr7:47800381-47800382	G	A	1.0613	0.029923	0.0467855	FALSE	FALSE
rs270675	chr6:104783462-104783463	T	C	1.09366	0.0450287	0.0467857	FALSE	FALSE
rs16852587	chr2:167588271-167588272	T	A	1.09332	0.0448745	0.046786	FALSE	FALSE
rs2741046	chr2:234580248-234580249	C	T	1.06582	0.0320596	0.0467861	FALSE	FALSE
rs117489188	chr9:73883061-73883062	T	C	1.24915	0.111889	0.0467862	FALSE	FALSE
rs6586512	chr1:17579194-17579195	C	G	1.08427	0.0406941	0.0467864	FALSE	FALSE
rs11990155	chr8:126645017-126645018	T	C	1.08496	0.0410125	0.0467869	FALSE	FALSE
rs73215353	chr7:120721086-120721087	T	C	1.10457	0.0500237	0.0467869	FALSE	FALSE
rs72624594	chr6:94300838-94300839	G	A	0.860892	0.0753368	0.0467878	FALSE	FALSE
rs73228066	chr4:34836236-34836237	C	T	0.92703	0.038109	0.046788	FALSE	FALSE
rs79048259	chr20:57113256-57113257	A	G	0.75509	0.141292	0.046788	FALSE	FALSE
2:76139758	chr2:76139757-76139758	A	C	1.22358	0.10149	0.0467881	FALSE	FALSE
rs139079454	chr11:75755709-75755710	T	C	1.21882	0.0995279	0.0467882	FALSE	FALSE
rs56103626	chr19:21143866-21143867	A	G	1.09084	0.0437324	0.0467883	FALSE	FALSE
rs73431514	chr15:63342628-63342629	G	A	0.793615	0.116264	0.0467889	FALSE	FALSE
rs113304961	chr20:16685867-16685868	G	C	1.09094	0.0437781	0.046789	FALSE	FALSE
rs17684993	chr20:16684862-16684863	C	A	1.09094	0.0437781	0.046789	FALSE	FALSE
rs75985220	chr20:16684578-16684579	A	G	1.09094	0.0437781	0.046789	FALSE	FALSE
rs12219584	chr10:76931304-76931305	A	C	1.07385	0.0358379	0.0467894	FALSE	FALSE
rs2804527	chr10:76935510-76935511	C	T	1.07385	0.0358379	0.0467894	FALSE	FALSE
rs10098296	chr8:75297061-75297062	G	C	0.942755	0.0296493	0.0467895	FALSE	FALSE
rs6136629	chr20:19098264-19098265	T	C	0.892189	0.0573773	0.04679	FALSE	FALSE
rs2713364	chr12:129830638-129830639	G	T	1.19191	0.0882977	0.0467903	FALSE	FALSE
rs9354222	chr6:66023503-66023504	T	C	0.941318	0.0304168	0.0467908	FALSE	FALSE
rs12650021	chr4:116850218-116850219	C	G	0.933172	0.0347883	0.0467909	FALSE	FALSE
rs6929432	chr6:25322974-25322975	A	G	0.826784	0.0956708	0.0467909	FALSE	FALSE
rs6929831	chr6:25323210-25323211	A	G	0.826784	0.0956708	0.0467909	FALSE	FALSE
rs115839251	chr2:217733597-217733598	C	A	0.770122	0.131379	0.0467911	FALSE	FALSE
rs11600455	chr11:93912439-93912440	G	C	1.09142	0.0440014	0.0467911	FALSE	FALSE
rs12609496	chr19:29244984-29244985	T	A	1.062	0.0302543	0.0467913	FALSE	FALSE
rs62524578	chr8:144060953-144060954	T	C	1.23235	0.105082	0.0467913	FALSE	FALSE
rs11181635	chr12:38378419-38378420	T	C	0.941627	0.0302518	0.0467917	FALSE	FALSE
rs115006834	chr1:172442844-172442845	G	A	0.765586	0.134351	0.0467919	FALSE	FALSE
rs1920572	chr12:114615844-114615845	G	C	1.06916	0.033634	0.0467921	FALSE	FALSE
rs72871830	chr2:154976678-154976679	G	A	1.22035	0.100161	0.0467922	FALSE	FALSE
rs80315923	chr2:136083289-136083290	T	A	1.28938	0.127838	0.0467923	FALSE	FALSE
rs1971924	chr13:54432431-54432432	T	G	0.924488	0.039491	0.0467926	FALSE	FALSE
rs1546464	chr2:22739163-22739164	G	A	0.880052	0.0642675	0.0467927	FALSE	FALSE
rs3926039	chr2:22739012-22739013	T	C	0.880052	0.0642675	0.0467927	FALSE	FALSE
rs73585619	chr16:81343316-81343317	G	C	0.779674	0.12518	0.0467928	FALSE	FALSE
rs77106781	chr20:44621275-44621276	C	T	1.28714	0.126963	0.0467929	FALSE	FALSE
rs8123862	chr20:44620872-44620873	G	C	1.28714	0.126963	0.0467929	FALSE	FALSE
rs12980018	chr19:39901422-39901423	G	A	1.15522	0.072575	0.0467931	FALSE	FALSE
rs2319420	chr8:140607306-140607307	T	C	1.26982	0.120148	0.0467931	FALSE	FALSE
rs73207648	chr12:112750419-112750420	G	A	0.867588	0.0714421	0.0467931	FALSE	FALSE
rs142351807	chr7:108944385-108944386	C	T	1.09191	0.044228	0.0467933	FALSE	FALSE
rs71353395	chr18:61152805-61152806	A	T	1.16591	0.0772076	0.0467934	FALSE	FALSE
rs117491805	chr7:112521147-112521148	C	G	0.882201	0.0630409	0.0467937	FALSE	FALSE
rs144723658	chr8:39669159-39669160	A	G	1.17154	0.0796319	0.0467937	FALSE	FALSE
rs74857828	chr3:63674892-63674893	G	C	0.760892	0.137445	0.0467939	FALSE	FALSE
rs72696003	chr1:114953513-114953514	A	G	1.24998	0.11223	0.0467942	FALSE	FALSE
rs17768352	chr2:118888496-118888497	A	T	0.854375	0.0791611	0.0467943	FALSE	FALSE
rs429008	chr14:77698873-77698874	A	G	1.11818	0.0561834	0.0467943	FALSE	FALSE
rs1495063	chr3:164382626-164382627	A	G	1.08081	0.0390866	0.0467944	FALSE	FALSE
rs2220881	chr3:164387290-164387291	T	C	1.08081	0.0390866	0.0467944	FALSE	FALSE
rs2643165	chr3:164386738-164386739	C	A	1.08081	0.0390866	0.0467944	FALSE	FALSE
rs2643168	chr3:164388483-164388484	T	C	1.08081	0.0390866	0.0467944	FALSE	FALSE
rs77398628	chr3:164387762-164387763	T	C	1.08081	0.0390866	0.0467944	FALSE	FALSE
rs78178604	chr3:164387640-164387641	C	T	1.08081	0.0390866	0.0467944	FALSE	FALSE
rs79291805	chr3:164387996-164387997	G	A	1.08081	0.0390866	0.0467944	FALSE	FALSE
rs149183694	chr18:76409036-76409037	A	T	1.20186	0.0924832	0.0467945	FALSE	FALSE
rs35025200	chr10:106441843-106441844	A	G	0.919667	0.0421212	0.0467948	FALSE	FALSE
rs36011900	chr10:106441535-106441536	A	G	0.919667	0.0421212	0.0467948	FALSE	FALSE
rs4262015	chr4:43533124-43533125	G	A	0.910307	0.047267	0.0467951	FALSE	FALSE
rs114375518	chr6:63265360-63265361	T	C	0.762229	0.136563	0.0467952	FALSE	FALSE
rs55962152	chr12:38234280-38234281	A	G	0.941583	0.0302759	0.0467954	FALSE	FALSE
rs9930574	chr16:53411722-53411723	G	A	0.868229	0.0710711	0.0467963	FALSE	FALSE
rs12588332	chr14:70813310-70813311	T	C	1.08689	0.041908	0.0467964	FALSE	FALSE
rs7024838	chr9:122230759-122230760	T	C	0.942301	0.0298927	0.0467964	FALSE	FALSE
rs55997238	chr5:112342127-112342128	G	A	1.27147	0.120802	0.0467967	FALSE	FALSE
rs16981514	chr20:20048907-20048908	C	A	1.17668	0.081833	0.0467968	FALSE	FALSE
rs116850792	chr8:103278690-103278691	C	T	0.858501	0.0767395	0.0467974	FALSE	FALSE
rs76866707	chr8:103278638-103278639	C	T	0.858501	0.0767395	0.0467974	FALSE	FALSE
rs12686414	chr9:82786573-82786574	A	G	1.10138	0.048571	0.0467976	FALSE	FALSE
rs113979111	chr11:116983015-116983016	A	G	1.10131	0.0485404	0.0467978	FALSE	FALSE
rs17616136	chr16:51442241-51442242	C	T	0.931712	0.0355771	0.0467978	FALSE	FALSE
rs9371810	chr6:150513057-150513058	C	A	0.740325	0.151231	0.0467978	FALSE	FALSE
rs10745821	chr12:98628985-98628986	C	T	1.06065	0.0296176	0.0467979	FALSE	FALSE
rs2122574	chr4:17385550-17385551	T	C	1.06615	0.0322185	0.046798	FALSE	FALSE
rs117485029	chr6:128349684-128349685	C	T	0.737187	0.153368	0.0467981	FALSE	FALSE
rs11993811	chr8:16851799-16851800	T	C	0.931155	0.035878	0.0467981	FALSE	FALSE
rs6895588	chr5:154356185-154356186	T	C	1.11972	0.0568778	0.0467983	FALSE	FALSE
rs74992482	chr12:70701086-70701087	A	G	1.16048	0.0748598	0.0467983	FALSE	FALSE
rs1049194	chr15:80478644-80478645	C	T	1.08905	0.0429064	0.0467984	FALSE	FALSE
rs6764391	chr3:107542893-107542894	A	T	1.06488	0.0316168	0.0467984	FALSE	FALSE
rs6999810	chr8:19296806-19296807	C	A	1.08091	0.0391335	0.0467985	FALSE	FALSE
rs7719946	chr5:14539356-14539357	T	C	1.06131	0.029931	0.046799	FALSE	FALSE
rs148009519	chr5:121148629-121148630	T	C	1.21942	0.0997807	0.0467994	FALSE	FALSE
rs11836634	chr12:117330843-117330844	G	A	1.1053	0.0503583	0.0467995	FALSE	FALSE
rs111267549	chr7:4571669-4571670	G	A	1.20395	0.0933592	0.0467996	FALSE	FALSE
rs147292379	chr18:26630294-26630295	T	A	1.2327	0.105227	0.0467996	FALSE	FALSE
rs2070371	chr21:33368187-33368188	T	C	1.07303	0.0354533	0.0468	FALSE	FALSE
rs17539365	chr4:22714804-22714805	A	G	1.06227	0.0303836	0.0468003	FALSE	FALSE
rs72824794	chr17:42660805-42660806	A	C	0.923147	0.0402225	0.0468009	FALSE	FALSE
rs12672518	chr7:128312974-128312975	C	G	1.06637	0.0323218	0.0468013	FALSE	FALSE
rs3797341	chr5:118691783-118691784	C	T	0.935661	0.03345	0.0468016	FALSE	FALSE
rs4399532	chr16:9627760-9627761	A	C	1.06068	0.029631	0.0468018	FALSE	FALSE
rs77901280	chr10:63332211-63332212	C	T	1.28006	0.124191	0.0468018	FALSE	FALSE
rs12901457	chr15:35229213-35229214	C	T	0.935068	0.0337694	0.0468022	FALSE	FALSE
rs147585343	chr13:88698390-88698391	A	G	1.32993	0.143418	0.0468029	FALSE	FALSE
rs66929088	chr3:16679248-16679249	A	G	1.17604	0.0815618	0.046803	FALSE	FALSE
rs10778385	chr12:105701319-105701320	T	C	0.9358	0.0333758	0.0468032	FALSE	FALSE
rs56206617	chr2:223407200-223407201	A	G	0.825575	0.0964125	0.0468034	FALSE	FALSE
rs6546742	chr2:72348882-72348883	C	T	1.06983	0.0339522	0.0468036	FALSE	FALSE
rs11180480	chr12:75781268-75781269	C	T	1.08544	0.041239	0.0468037	FALSE	FALSE
rs2933054	chr8:70616799-70616800	G	A	0.888867	0.0592575	0.046804	FALSE	FALSE
rs2959579	chr8:70616632-70616633	A	G	0.888867	0.0592575	0.046804	FALSE	FALSE
rs951839	chr11:116409787-116409788	A	C	0.922648	0.0404954	0.046804	FALSE	FALSE
rs10823507	chr10:72036498-72036499	C	A	0.940665	0.0307679	0.0468042	FALSE	FALSE
rs6927239	chr6:131106929-131106930	G	T	1.0662	0.0322439	0.0468042	FALSE	FALSE
rs10225189	chr7:53526360-53526361	C	A	0.930104	0.0364469	0.0468045	FALSE	FALSE
rs146619351	chr16:56896701-56896702	G	A	0.782265	0.123518	0.0468047	FALSE	FALSE
rs2172420	chr2:163689073-163689074	A	C	0.941573	0.0302824	0.0468047	FALSE	FALSE
rs34415360	chr4:116723703-116723704	C	T	0.929677	0.0366778	0.0468047	FALSE	FALSE
rs9407669	chr9:15857401-15857402	A	T	0.941946	0.0300832	0.0468047	FALSE	FALSE
rs111718405	chr7:4573145-4573146	G	T	1.21906	0.0996366	0.0468049	FALSE	FALSE
rs12723046	chr1:26781554-26781555	A	G	1.14719	0.0690704	0.046805	FALSE	FALSE
rs73594036	chr19:33991091-33991092	A	G	1.09766	0.0468718	0.0468051	FALSE	FALSE
rs75229496	chr18:38949860-38949861	C	T	1.24464	0.110082	0.0468051	FALSE	FALSE
rs149367884	chr2:99047573-99047574	T	C	1.271	0.120621	0.0468053	FALSE	FALSE
rs1848738	chr2:167497760-167497761	A	T	1.07052	0.0342779	0.0468054	FALSE	FALSE
rs7631107	chr3:189596255-189596256	A	C	0.929087	0.0369975	0.0468057	FALSE	FALSE
rs117435033	chr13:86661132-86661133	T	A	1.19828	0.0909863	0.0468058	FALSE	FALSE
rs113176316	chr4:180325160-180325161	A	T	1.12677	0.0600382	0.0468061	FALSE	FALSE
rs13116524	chr4:149258862-149258863	C	T	0.9398	0.0312307	0.0468062	FALSE	FALSE
rs61792806	chr4:32806778-32806779	T	C	1.08701	0.0419659	0.0468063	FALSE	FALSE
rs6531523	chr4:37294435-37294436	C	T	0.920095	0.0418896	0.0468063	FALSE	FALSE
rs2105730	chr5:163192038-163192039	A	C	1.07934	0.0384063	0.0468065	FALSE	FALSE
rs62250592	chr3:57447171-57447172	C	A	0.879016	0.0648635	0.0468065	FALSE	FALSE
rs4393847	chr3:73173915-73173916	A	G	0.879918	0.0643483	0.046807	FALSE	FALSE
rs723230	chr3:65055877-65055878	G	T	0.939673	0.031299	0.046807	FALSE	FALSE
rs11129961	chr3:42431115-42431116	T	C	1.19046	0.0876948	0.0468071	FALSE	FALSE
rs4808413	chr19:16038919-16038920	C	T	1.06257	0.0305268	0.0468076	FALSE	FALSE
rs2352574	chr8:112964501-112964502	T	A	0.818442	0.100779	0.0468077	FALSE	FALSE
rs4072852	chr5:77656299-77656300	C	G	0.934882	0.0338701	0.0468078	FALSE	FALSE
rs62577264	chr9:106093984-106093985	T	C	1.10446	0.0499776	0.046808	FALSE	FALSE
rs768275	chr16:60843487-60843488	G	C	0.746615	0.146982	0.0468081	FALSE	FALSE
rs79191242	chr20:5466623-5466624	T	C	0.930792	0.0360753	0.0468081	FALSE	FALSE
rs11784285	chr8:60554851-60554852	A	G	0.886623	0.06053	0.0468083	FALSE	FALSE
rs61881017	chr11:34690072-34690073	C	T	0.771709	0.130354	0.0468083	FALSE	FALSE
rs12161921	chr15:91561585-91561586	T	C	1.07571	0.0367099	0.0468084	FALSE	FALSE
rs7709785	chr5:115406396-115406397	T	C	0.92826	0.0374459	0.0468085	FALSE	FALSE
rs6868181	chr5:53797998-53797999	G	A	0.92328	0.040152	0.0468087	FALSE	FALSE
rs6873348	chr5:53798711-53798712	G	A	0.92328	0.040152	0.0468087	FALSE	FALSE
rs7707712	chr5:53797122-53797123	C	T	0.92328	0.040152	0.0468087	FALSE	FALSE
rs113021678	chr8:56090217-56090218	T	C	1.26273	0.117339	0.0468092	FALSE	FALSE
rs11953767	chr5:85229608-85229609	C	T	0.938807	0.0317629	0.0468095	FALSE	FALSE
rs7028895	chr9:107804373-107804374	T	A	1.06659	0.0324278	0.0468096	FALSE	FALSE
rs66809151	chr5:128955850-128955851	A	T	0.831912	0.0925689	0.04681	FALSE	FALSE
rs72657902	chr4:77413994-77413995	C	G	0.86313	0.0740385	0.0468104	FALSE	FALSE
rs11707570	chr3:15049607-15049608	A	G	1.09614	0.0461763	0.0468106	FALSE	FALSE
rs11514342	chr12:38236709-38236710	A	T	0.941584	0.0302776	0.0468107	FALSE	FALSE
rs11646834	chr16:70718975-70718976	T	C	0.942279	0.0299062	0.0468107	FALSE	FALSE
rs9967016	chr18:35344825-35344826	C	T	0.920363	0.0417436	0.0468107	FALSE	FALSE
rs75218370	chr7:14079799-14079800	T	C	0.814041	0.103493	0.0468108	FALSE	FALSE
rs72803229	chr5:112418964-112418965	G	A	1.08192	0.0396047	0.0468109	FALSE	FALSE
rs7771591	chr6:168620978-168620979	T	G	1.07953	0.0384951	0.0468117	FALSE	FALSE
rs150055480	chr14:55295864-55295865	A	G	1.20056	0.0919477	0.0468118	FALSE	FALSE
rs111281223	chr3:146691945-146691946	T	G	0.753958	0.142062	0.0468119	FALSE	FALSE
rs62031714	chr16:15969030-15969031	G	A	1.1007	0.0482621	0.0468125	FALSE	FALSE
rs115065633	chr6:39320798-39320799	C	T	0.858291	0.0768676	0.0468127	FALSE	FALSE
rs149811237	chr7:157937682-157937683	A	G	0.887089	0.0602669	0.0468136	FALSE	FALSE
rs9425573	chr1:172330436-172330437	T	G	1.065	0.0316784	0.0468136	FALSE	FALSE
rs6790532	chr3:165542252-165542253	T	G	0.899323	0.0533773	0.0468137	FALSE	FALSE
rs1463529	chr3:174869938-174869939	C	T	0.940686	0.0307576	0.0468141	FALSE	FALSE
rs72755646	chr1:228973652-228973653	T	C	1.10744	0.0513352	0.0468143	FALSE	FALSE
rs79330489	chr13:61064860-61064861	A	T	0.915984	0.0441436	0.0468143	FALSE	FALSE
rs2373688	chr2:39949193-39949194	G	A	0.942354	0.0298668	0.0468144	FALSE	FALSE
rs12698625	chr7:67315176-67315177	C	T	1.1205	0.0572313	0.0468148	FALSE	FALSE
rs72988147	chr6:141149969-141149970	G	C	1.18095	0.0836612	0.0468148	FALSE	FALSE
rs28379196	chr15:40685325-40685326	G	A	1.08975	0.0432343	0.0468149	FALSE	FALSE
rs72733427	chr15:40684231-40684232	A	G	1.08975	0.0432343	0.0468149	FALSE	FALSE
rs12566472	chr1:99287888-99287889	T	C	0.781339	0.124119	0.046815	FALSE	FALSE
rs114618896	chr8:72255874-72255875	C	T	1.16332	0.0760962	0.0468152	FALSE	FALSE
rs12583777	chr13:60899896-60899897	C	T	1.0989	0.0474405	0.0468155	FALSE	FALSE
rs835137	chr5:14925692-14925693	C	T	0.870057	0.0700199	0.0468156	FALSE	FALSE
rs2795301	chr6:142567839-142567840	A	C	0.837871	0.088981	0.0468158	FALSE	FALSE
rs75878463	chr2:52509742-52509743	G	T	0.872044	0.0688722	0.0468158	FALSE	FALSE
rs1728880	chr15:55309699-55309700	A	G	1.06146	0.0300019	0.0468159	FALSE	FALSE
rs33590	chr5:82730649-82730650	A	G	0.941347	0.0304047	0.0468159	FALSE	FALSE
rs28475557	chr4:5007599-5007600	T	C	1.2305	0.104338	0.046816	FALSE	FALSE
rs7814634	chr8:58407029-58407030	T	A	0.937091	0.0326844	0.0468161	FALSE	FALSE
rs4370098	chr4:92674819-92674820	A	G	0.939556	0.0313628	0.0468164	FALSE	FALSE
rs36158000	chr4:167577172-167577173	T	G	0.776692	0.127121	0.0468167	FALSE	FALSE
rs4620017	chr5:136718260-136718261	C	T	0.823282	0.0978177	0.046817	FALSE	FALSE
rs78120442	chr5:136715259-136715260	T	C	0.823282	0.0978177	0.046817	FALSE	FALSE
rs805257	chr6:31634192-31634193	G	A	1.06253	0.0305096	0.0468173	FALSE	FALSE
rs28689929	chr15:93697860-93697861	T	C	1.06276	0.0306203	0.0468175	FALSE	FALSE
rs16826669	chr2:186205160-186205161	T	C	1.07794	0.0377512	0.0468178	FALSE	FALSE
rs72904785	chr2:186205527-186205528	T	C	1.07794	0.0377512	0.0468178	FALSE	FALSE
rs72904786	chr2:186205723-186205724	A	G	1.07794	0.0377512	0.0468178	FALSE	FALSE
rs5992680	chr22:17859066-17859067	G	A	0.782422	0.123425	0.0468181	FALSE	FALSE
rs190476449	chr12:55604714-55604715	A	G	1.30045	0.132152	0.0468182	FALSE	FALSE
rs702977	chr10:25759958-25759959	G	A	1.06058	0.0295884	0.0468182	FALSE	FALSE
rs7906241	chr10:129958295-129958296	G	T	1.09397	0.0451769	0.0468182	FALSE	FALSE
rs10872599	chr6:147941065-147941066	C	T	0.94186	0.0301309	0.0468184	FALSE	FALSE
rs12531963	chr7:147142339-147142340	G	A	1.08099	0.0391726	0.0468184	FALSE	FALSE
rs144196025	chr4:91010153-91010154	T	C	1.15865	0.0740763	0.0468186	FALSE	FALSE
rs3890024	chr18:55526624-55526625	A	C	1.06116	0.0298639	0.0468194	FALSE	FALSE
rs7234238	chr18:58405668-58405669	C	A	0.942751	0.0296556	0.0468194	FALSE	FALSE
rs2829516	chr21:26391303-26391304	T	C	1.06842	0.0332904	0.0468196	FALSE	FALSE
rs73060585	chr7:16304453-16304454	G	T	1.07406	0.0359399	0.0468198	FALSE	FALSE
rs73060586	chr7:16304502-16304503	C	A	1.07406	0.0359399	0.0468198	FALSE	FALSE
rs7009464	chr8:71781241-71781242	T	C	0.941689	0.0302223	0.0468201	FALSE	FALSE
rs35371666	chr7:154204215-154204216	T	C	0.935247	0.0336755	0.0468202	FALSE	FALSE
rs7095782	chr10:56445600-56445601	T	G	1.06217	0.0303415	0.0468202	FALSE	FALSE
rs7095795	chr10:56445615-56445616	T	C	1.06217	0.0303415	0.0468202	FALSE	FALSE
rs1468693	chr19:28267042-28267043	G	T	1.30439	0.133674	0.0468203	FALSE	FALSE
rs4945425	chr11:80324929-80324930	C	T	1.06093	0.029754	0.0468205	FALSE	FALSE
rs12416119	chr10:19567193-19567194	G	A	0.880146	0.0642216	0.0468207	FALSE	FALSE
rs11827676	chr11:88263464-88263465	C	A	0.938399	0.0319833	0.0468208	FALSE	FALSE
rs78847028	chr3:10536267-10536268	A	T	0.822175	0.0984958	0.046821	FALSE	FALSE
rs71588350	chr5:103883308-103883309	A	T	1.24203	0.109031	0.0468213	FALSE	FALSE
rs34722118	chr12:75783152-75783153	G	A	1.08564	0.0413355	0.0468214	FALSE	FALSE
rs4721217	chr7:1973578-1973579	T	C	1.0621	0.030309	0.0468214	FALSE	FALSE
rs7248671	chr19:52446065-52446066	C	T	0.907897	0.0486061	0.0468218	FALSE	FALSE
rs9993891	chr4:166977271-166977272	A	G	0.868473	0.0709381	0.0468218	FALSE	FALSE
rs1716164	chr12:123663659-123663660	G	A	0.929498	0.0367774	0.0468219	FALSE	FALSE
rs1727300	chr12:123664204-123664205	C	T	0.929498	0.0367774	0.0468219	FALSE	FALSE
rs1790124	chr12:123663350-123663351	G	A	0.929498	0.0367774	0.0468219	FALSE	FALSE
rs6511296	chr19:21990262-21990263	C	T	1.27535	0.122351	0.046822	FALSE	FALSE
rs1951725	chr13:53745567-53745568	T	G	1.063	0.0307333	0.0468226	FALSE	FALSE
rs945421	chr1:16345392-16345393	T	C	0.941993	0.0300606	0.0468229	FALSE	FALSE
rs11034907	chr11:38678709-38678710	T	C	1.11234	0.0535582	0.046823	FALSE	FALSE
rs11034908	chr11:38678726-38678727	T	C	1.11234	0.0535582	0.046823	FALSE	FALSE
rs13395745	chr2:98755663-98755664	T	C	1.14257	0.0670444	0.046823	FALSE	FALSE
rs2306952	chr10:98816405-98816406	T	C	1.0643	0.0313467	0.046823	FALSE	FALSE
rs1957929	chr14:96283290-96283291	A	G	0.915741	0.044279	0.0468231	FALSE	FALSE
rs2829596	chr21:26544167-26544168	A	T	1.12669	0.0600046	0.0468232	FALSE	FALSE
rs140088997	chr10:112169161-112169162	C	T	1.34201	0.147981	0.0468235	FALSE	FALSE
rs4075334	chr6:55318189-55318190	A	G	0.919798	0.0420551	0.0468237	FALSE	FALSE
rs13202111	chr6:11501850-11501851	T	G	1.18458	0.085211	0.0468238	FALSE	FALSE
rs6725173	chr2:72266188-72266189	G	C	1.19308	0.0888056	0.0468239	FALSE	FALSE
rs72934736	chr6:98423344-98423345	C	T	1.06086	0.0297221	0.0468239	FALSE	FALSE
rs6684415	chr1:183718529-183718530	T	A	0.940447	0.0308869	0.0468242	FALSE	FALSE
rs2048424	chr1:226583006-226583007	C	G	1.06438	0.0313848	0.0468243	FALSE	FALSE
rs3904924	chr6:111320734-111320735	A	C	1.10891	0.0520017	0.0468243	FALSE	FALSE
rs11976540	chr7:92650551-92650552	T	C	1.0697	0.033896	0.0468245	FALSE	FALSE
rs10485684	chr20:40534764-40534765	T	C	0.909741	0.047586	0.0468248	FALSE	FALSE
rs11265081	chr1:158796544-158796545	A	G	1.07736	0.037486	0.0468248	FALSE	FALSE
rs2900177	chr9:123497644-123497645	C	T	0.937143	0.0326575	0.0468252	FALSE	FALSE
rs7816281	chr8:56696725-56696726	A	G	1.06085	0.0297155	0.0468252	FALSE	FALSE
rs12797999	chr11:132662055-132662056	T	G	1.10328	0.0494433	0.0468255	FALSE	FALSE
rs28439441	chr8:102415606-102415607	C	G	0.932666	0.0350665	0.046826	FALSE	FALSE
rs7543795	chr1:208749531-208749532	G	A	1.08033	0.038867	0.046826	FALSE	FALSE
rs10091468	chr8:6675875-6675876	T	G	1.07263	0.0352723	0.046827	FALSE	FALSE
rs72899202	chr2:185067878-185067879	A	G	1.12996	0.061466	0.0468271	FALSE	FALSE
rs1850282	chr3:168946154-168946155	G	C	0.923855	0.0398421	0.0468272	FALSE	FALSE
rs2998006	chr14:73429113-73429114	C	T	1.06233	0.0304159	0.0468273	FALSE	FALSE
rs532945	chr1:58653705-58653706	T	G	1.09177	0.0441695	0.0468275	FALSE	FALSE
rs7993655	chr13:103204604-103204605	T	C	0.940097	0.0310746	0.0468275	FALSE	FALSE
rs984440	chr8:139077727-139077728	T	C	1.06931	0.033713	0.0468275	FALSE	FALSE
rs149428108	chr19:31634295-31634296	A	C	0.760998	0.137397	0.0468288	FALSE	FALSE
rs352293	chr1:176270745-176270746	C	G	0.942528	0.029776	0.0468288	FALSE	FALSE
rs10858301	chr9:137843157-137843158	G	C	1.06284	0.0306574	0.0468289	FALSE	FALSE
rs138876889	chr11:35921391-35921392	A	G	0.78425	0.122257	0.0468291	FALSE	FALSE
rs2948966	chr8:16842353-16842354	G	C	0.88887	0.0592622	0.0468291	FALSE	FALSE
1:18773560	chr1:18773559-18773560	A	G	1.09411	0.0452446	0.0468292	FALSE	FALSE
rs28589611	chr1:248514269-248514270	A	G	0.942271	0.0299131	0.0468294	FALSE	FALSE
rs72621084	chr14:46458034-46458035	G	A	0.876887	0.0660901	0.0468294	FALSE	FALSE
rs13027091	chr2:235466703-235466704	G	A	0.940279	0.0309775	0.0468295	FALSE	FALSE
rs7954210	chr12:14548313-14548314	A	C	0.942219	0.0299409	0.0468296	FALSE	FALSE
rs4836712	chr9:120974389-120974390	T	C	1.09544	0.0458549	0.0468298	FALSE	FALSE
rs73185850	chr12:103687545-103687546	A	G	0.924331	0.0395832	0.0468298	FALSE	FALSE
rs76073547	chr6:88526981-88526982	T	C	0.910635	0.0470928	0.0468301	FALSE	FALSE
rs1813442	chr3:146481859-146481860	A	G	0.942848	0.0296052	0.0468302	FALSE	FALSE
rs7618224	chr3:146481192-146481193	A	G	0.942848	0.0296052	0.0468302	FALSE	FALSE
rs1051630	chr5:870618-870619	G	A	1.1389	0.0654291	0.0468303	FALSE	FALSE
rs144257765	chr1:187033608-187033609	A	C	1.32418	0.141255	0.0468303	FALSE	FALSE
rs2216821	chr2:31115245-31115246	A	T	1.07027	0.0341645	0.0468308	FALSE	FALSE
rs192877093	chr3:128797310-128797311	C	T	1.2445	0.110035	0.0468311	FALSE	FALSE
rs62171412	chr2:163648785-163648786	G	A	0.877577	0.0656952	0.0468312	FALSE	FALSE
rs7799715	chr7:21514199-21514200	A	T	1.21042	0.0960691	0.0468312	FALSE	FALSE
rs55888715	chr8:142476081-142476082	T	C	0.927136	0.0380594	0.0468317	FALSE	FALSE
rs10507372	chr13:27323606-27323607	A	C	1.12344	0.0585559	0.0468319	FALSE	FALSE
rs11790685	chr9:6776757-6776758	T	C	0.881332	0.0635474	0.0468319	FALSE	FALSE
rs117464073	chr21:43562392-43562393	T	C	0.874538	0.0674406	0.0468326	FALSE	FALSE
rs79485880	chr12:78002738-78002739	A	G	0.847961	0.0829662	0.0468327	FALSE	FALSE
rs118014370	chr11:90814023-90814024	C	T	0.811929	0.10481	0.046833	FALSE	FALSE
rs8072699	chr17:64592568-64592569	C	T	0.943058	0.0294938	0.046833	FALSE	FALSE
rs7333872	chr13:36726386-36726387	T	C	1.06387	0.0311443	0.0468335	FALSE	FALSE
rs3778386	chr6:167003337-167003338	G	A	1.06372	0.0310741	0.0468336	FALSE	FALSE
rs7014855	chr8:141257263-141257264	T	C	1.2017	0.0924314	0.0468336	FALSE	FALSE
rs79028731	chr2:197529503-197529504	G	C	0.835136	0.0906332	0.0468336	FALSE	FALSE
rs12053269	chr2:160679237-160679238	T	G	1.06193	0.0302289	0.0468339	FALSE	FALSE
rs72966731	chr2:223324952-223324953	T	C	1.06816	0.0331714	0.046834	FALSE	FALSE
rs7264143	chr20:53063186-53063187	A	G	0.896753	0.0548216	0.0468342	FALSE	FALSE
rs445084	chr11:2908753-2908754	G	A	1.0634	0.0309262	0.0468343	FALSE	FALSE
rs111281357	chr2:100452486-100452487	A	C	1.29039	0.128254	0.0468344	FALSE	FALSE
rs4817153	chr21:28474339-28474340	T	G	0.92369	0.0399332	0.0468345	FALSE	FALSE
rs13513	chr1:6585803-6585804	C	T	1.09345	0.0449449	0.0468347	FALSE	FALSE
rs149780438	chr2:212727886-212727887	C	T	0.886367	0.0606823	0.046835	FALSE	FALSE
rs75425544	chr20:31591227-31591228	T	C	0.781351	0.124123	0.046835	FALSE	FALSE
rs11226359	chr11:104302228-104302229	G	C	1.08713	0.0420286	0.0468355	FALSE	FALSE
rs12362817	chr11:104300655-104300656	C	T	1.08713	0.0420286	0.0468355	FALSE	FALSE
rs4755037	chr11:104304021-104304022	T	A	1.08713	0.0420286	0.0468355	FALSE	FALSE
rs12922106	chr16:24617743-24617744	G	T	0.936096	0.0332214	0.0468358	FALSE	FALSE
rs11188479	chr10:97531506-97531507	C	T	0.884605	0.0616838	0.0468359	FALSE	FALSE
rs4420188	chr10:97532227-97532228	G	T	0.884605	0.0616838	0.0468359	FALSE	FALSE
rs115801588	chr5:20478454-20478455	T	C	0.746247	0.147249	0.0468361	FALSE	FALSE
rs187592077	chr9:732628-732629	C	T	1.26988	0.120196	0.0468361	FALSE	FALSE
rs38387	chr7:31678651-31678652	G	A	1.07485	0.0363113	0.0468361	FALSE	FALSE
rs575538	chr18:8075598-8075599	C	T	0.939939	0.0311604	0.0468361	FALSE	FALSE
rs67721597	chr9:25514813-25514814	T	C	1.07593	0.0368178	0.0468362	FALSE	FALSE
rs79759392	chr13:104190576-104190577	A	C	1.22979	0.104056	0.0468364	FALSE	FALSE
rs9476484	chr6:14074358-14074359	G	C	1.06203	0.030277	0.0468366	FALSE	FALSE
rs117473637	chr7:45509363-45509364	T	G	1.25549	0.114465	0.046837	FALSE	FALSE
rs3110889	chr7:153205904-153205905	C	T	1.06703	0.0326387	0.0468371	FALSE	FALSE
rs113241772	chr22:39751896-39751897	A	G	0.794062	0.116006	0.0468374	FALSE	FALSE
rs77269737	chr4:151018248-151018249	A	G	0.75863	0.138971	0.0468377	FALSE	FALSE
rs12500782	chr4:164720401-164720402	G	T	1.09309	0.0447804	0.0468382	FALSE	FALSE
rs78661045	chr16:26778128-26778129	C	T	1.24649	0.110843	0.0468382	FALSE	FALSE
rs424013	chr5:102075425-102075426	G	A	1.06129	0.0299237	0.0468384	FALSE	FALSE
rs117093200	chr13:86662268-86662269	A	C	1.19824	0.0909837	0.0468386	FALSE	FALSE
rs144009317	chr13:86655218-86655219	G	A	1.19824	0.0909837	0.0468386	FALSE	FALSE
rs77974193	chr13:86657026-86657027	C	T	1.19824	0.0909837	0.0468386	FALSE	FALSE
rs79668851	chr13:86660932-86660933	G	A	1.19824	0.0909837	0.0468386	FALSE	FALSE
rs8102813	chr19:16017590-16017591	T	C	1.06682	0.03254	0.0468393	FALSE	FALSE
rs113252974	chr12:125239911-125239912	A	G	1.23085	0.104493	0.0468394	FALSE	FALSE
rs11977063	chr7:132629488-132629489	C	A	1.07073	0.0343798	0.0468396	FALSE	FALSE
rs6949709	chr7:143026723-143026724	T	C	1.1579	0.0737563	0.0468401	FALSE	FALSE
rs12028002	chr1:37133500-37133501	A	G	1.1525	0.0714059	0.0468402	FALSE	FALSE
rs255208	chr5:94163287-94163288	A	C	1.10543	0.0504271	0.0468406	FALSE	FALSE
rs4535201	chr3:43880639-43880640	G	A	1.06378	0.0311073	0.0468406	FALSE	FALSE
rs138451284	chr8:138049740-138049741	C	T	1.30347	0.133332	0.0468408	FALSE	FALSE
rs9830053	chr3:76425821-76425822	A	G	0.922534	0.0405642	0.0468408	FALSE	FALSE
rs117471976	chr2:16418650-16418651	A	G	0.773461	0.129233	0.0468413	FALSE	FALSE
rs192500043	chr1:101538541-101538542	T	C	0.763593	0.135692	0.0468414	FALSE	FALSE
rs73012326	chr6:156498647-156498648	G	T	1.09222	0.0443765	0.0468414	FALSE	FALSE
rs58186605	chr1:240469310-240469311	A	G	0.910186	0.0473437	0.0468415	FALSE	FALSE
rs2206111	chr1:209641480-209641481	A	G	1.07779	0.0376894	0.0468416	FALSE	FALSE
rs2206112	chr1:209641524-209641525	T	C	1.07779	0.0376894	0.0468416	FALSE	FALSE
rs6552991	chr4:187373515-187373516	C	T	0.941211	0.0304809	0.0468416	FALSE	FALSE
rs4848429	chr2:117727044-117727045	C	A	1.06316	0.0308113	0.0468424	FALSE	FALSE
rs147235264	chr10:109006289-109006290	T	A	1.29813	0.131267	0.0468425	FALSE	FALSE
rs12508861	chr4:131291528-131291529	A	G	0.937343	0.032553	0.0468427	FALSE	FALSE
rs139137337	chr9:103560183-103560184	C	G	0.835665	0.0903183	0.0468428	FALSE	FALSE
rs72990916	chr18:74774287-74774288	C	T	1.15161	0.0710182	0.046843	FALSE	FALSE
rs140010595	chr12:133806552-133806553	G	A	0.869063	0.0706036	0.0468431	FALSE	FALSE
rs28653581	chr4:68567024-68567025	G	T	0.91714	0.0435151	0.0468432	FALSE	FALSE
rs215654	chr7:32375591-32375592	A	G	1.26686	0.119003	0.0468434	FALSE	FALSE
rs4800244	chr18:23729221-23729222	T	C	1.10964	0.0523408	0.0468435	FALSE	FALSE
rs2952549	chr5:103475023-103475024	A	G	0.927708	0.037751	0.0468436	FALSE	FALSE
rs7202272	chr16:21173570-21173571	G	A	1.07603	0.0368675	0.0468438	FALSE	FALSE
rs2811448	chr3:129314258-129314259	G	T	0.932365	0.035232	0.0468439	FALSE	FALSE
rs1056387	chr11:47681369-47681370	G	T	0.942484	0.0298014	0.046844	FALSE	FALSE
rs1995151	chr1:213376716-213376717	G	A	1.06536	0.0318517	0.046844	FALSE	FALSE
rs116957693	chr15:38081737-38081738	G	A	1.17309	0.080316	0.0468441	FALSE	FALSE
rs75906103	chr20:16967729-16967730	C	T	0.81057	0.105658	0.0468441	FALSE	FALSE
rs7945713	chr11:87600575-87600576	T	G	1.08029	0.038854	0.0468441	FALSE	FALSE
rs12075070	chr1:80533920-80533921	G	A	1.10567	0.0505384	0.0468444	FALSE	FALSE
rs79569062	chr11:86141228-86141229	G	A	0.862331	0.0745163	0.0468447	FALSE	FALSE
rs188763965	chr2:106322293-106322294	G	A	0.763542	0.135728	0.0468451	FALSE	FALSE
rs55703909	chr11:116984865-116984866	A	G	1.10124	0.0485174	0.0468453	FALSE	FALSE
rs2998392	chr6:76147614-76147615	G	C	1.06458	0.0314861	0.0468454	FALSE	FALSE
rs7159074	chr14:25558320-25558321	G	T	0.910266	0.0473004	0.0468455	FALSE	FALSE
rs77312706	chr4:166972320-166972321	G	A	0.855776	0.0783555	0.0468455	FALSE	FALSE
rs10773931	chr12:1236410-1236411	C	T	0.937319	0.0325663	0.0468457	FALSE	FALSE
rs167975	chr3:340901-340902	T	A	1.1066	0.0509578	0.0468458	FALSE	FALSE
rs193081	chr3:340918-340919	G	A	1.1066	0.0509578	0.0468458	FALSE	FALSE
rs12303321	chr12:133719874-133719875	A	G	0.868396	0.0709908	0.0468461	FALSE	FALSE
rs61969548	chr13:109377953-109377954	G	A	1.08088	0.039128	0.0468461	FALSE	FALSE
rs6861099	chr5:53708203-53708204	T	A	0.940674	0.0307686	0.0468465	FALSE	FALSE
rs1520833	chr12:43377238-43377239	A	G	0.930132	0.036439	0.0468467	FALSE	FALSE
rs62396303	chr6:41074570-41074571	A	G	1.09939	0.0476732	0.046847	FALSE	FALSE
rs9385910	chr6:140658872-140658873	A	C	0.933973	0.0343656	0.046847	FALSE	FALSE
rs1740430	chr6:161211996-161211997	A	G	1.08094	0.0391566	0.0468473	FALSE	FALSE
rs10043374	chr5:128667705-128667706	G	A	1.09391	0.0451576	0.0468474	FALSE	FALSE
rs17271161	chr3:41566563-41566564	G	A	1.08182	0.0395641	0.0468475	FALSE	FALSE
rs73078787	chr3:41567008-41567009	C	A	1.08182	0.0395641	0.0468475	FALSE	FALSE
rs12622611	chr2:45658542-45658543	T	C	1.06487	0.0316207	0.0468479	FALSE	FALSE
rs76292224	chr15:47065170-47065171	T	G	1.26311	0.117511	0.0468483	FALSE	FALSE
rs9788741	chr15:47064797-47064798	T	C	1.26311	0.117511	0.0468483	FALSE	FALSE
rs3128804	chr4:2373276-2373277	A	G	1.0661	0.0322013	0.0468484	FALSE	FALSE
rs9672800	chr15:99738853-99738854	G	A	0.942201	0.0299532	0.0468484	FALSE	FALSE
rs2603169	chr4:69351060-69351061	T	C	1.06347	0.030961	0.0468487	FALSE	FALSE
rs150563516	chr4:165318822-165318823	T	C	1.31026	0.135953	0.0468491	FALSE	FALSE
rs8052197	chr16:14207813-14207814	G	A	0.889908	0.0586808	0.0468493	FALSE	FALSE
rs6872437	chr5:67239885-67239886	T	C	1.06431	0.0313589	0.0468497	FALSE	FALSE
rs62433114	chr6:141925479-141925480	C	T	0.931511	0.0356941	0.04685	FALSE	FALSE
rs62577265	chr9:106094260-106094261	G	A	1.10444	0.0499775	0.04685	FALSE	FALSE
rs72729407	chr5:3786500-3786501	T	C	1.08053	0.0389684	0.04685	FALSE	FALSE
rs142489368	chr6:118848354-118848355	T	C	1.32624	0.142052	0.0468503	FALSE	FALSE
rs78398345	chr19:12154447-12154448	A	G	0.84891	0.0824097	0.0468503	FALSE	FALSE
rs78946823	chr18:34524267-34524268	A	G	1.19651	0.0902639	0.0468504	FALSE	FALSE
rs12257826	chr10:15690152-15690153	T	A	1.06487	0.0316219	0.0468507	FALSE	FALSE
rs9878071	chr3:86783524-86783525	G	C	1.06326	0.0308624	0.0468507	FALSE	FALSE
rs11021889	chr11:11541604-11541605	A	G	0.934307	0.0341862	0.0468511	FALSE	FALSE
rs12810411	chr12:115519077-115519078	A	C	1.0928	0.0446458	0.0468511	FALSE	FALSE
rs4728851	chr7:89621773-89621774	T	C	0.883616	0.0622513	0.0468516	FALSE	FALSE
rs73114942	chr4:27796522-27796523	A	G	1.22355	0.101506	0.0468517	FALSE	FALSE
rs10861197	chr12:104706030-104706031	T	C	0.942563	0.02976	0.0468519	FALSE	FALSE
rs34333727	chr20:56421614-56421615	T	C	1.10107	0.0484415	0.0468519	FALSE	FALSE
rs67661782	chr20:56421633-56421634	C	T	1.10107	0.0484415	0.0468519	FALSE	FALSE
rs2011850	chr15:60566216-60566217	C	A	1.08214	0.0397142	0.0468526	FALSE	FALSE
rs7162286	chr15:60566090-60566091	C	A	1.08214	0.0397142	0.0468526	FALSE	FALSE
rs2546164	chr5:76995660-76995661	A	G	1.06605	0.0321795	0.0468527	FALSE	FALSE
rs76796389	chr10:131288659-131288660	G	A	1.13749	0.0648148	0.0468527	FALSE	FALSE
rs148745802	chr5:20904273-20904274	T	C	1.196	0.0900501	0.0468529	FALSE	FALSE
rs770604	chr11:99888465-99888466	C	T	0.940002	0.0311294	0.0468536	FALSE	FALSE
rs151000880	chr2:207310609-207310610	G	A	1.31942	0.139461	0.0468541	FALSE	FALSE
rs2008618	chr19:6993159-6993160	T	C	0.938785	0.0317814	0.0468541	FALSE	FALSE
rs6747044	chr2:121896037-121896038	A	G	1.07353	0.0356994	0.0468547	FALSE	FALSE
rs9450703	chr6:88178412-88178413	C	A	0.868983	0.0706538	0.0468552	FALSE	FALSE
rs112710098	chr13:111386022-111386023	A	G	1.2248	0.102022	0.0468554	FALSE	FALSE
rs143572672	chr13:49366723-49366724	T	C	0.743236	0.149296	0.0468556	FALSE	FALSE
rs4783216	chr16:82577738-82577739	G	A	0.940044	0.0311071	0.046856	FALSE	FALSE
rs10955257	chr8:102552498-102552499	T	C	0.94171	0.0302165	0.0468563	FALSE	FALSE
rs145192961	chr10:15296489-15296490	A	T	0.815878	0.10238	0.0468563	FALSE	FALSE
rs112385026	chr18:63378298-63378299	A	G	0.770937	0.130886	0.0468564	FALSE	FALSE
rs11993915	chr8:120100058-120100059	T	C	0.904312	0.0506044	0.0468566	FALSE	FALSE
rs10861195	chr12:104705933-104705934	T	C	0.942545	0.0297703	0.0468568	FALSE	FALSE
rs10861196	chr12:104705997-104705998	A	G	0.942545	0.0297703	0.0468568	FALSE	FALSE
rs1542033	chr2:181413648-181413649	A	T	0.896335	0.0550621	0.0468568	FALSE	FALSE
rs5018287	chr12:104707150-104707151	A	G	0.942545	0.0297703	0.0468568	FALSE	FALSE
rs73251063	chr5:119536623-119536624	G	A	1.06381	0.031123	0.0468569	FALSE	FALSE
rs117350966	chr13:29721734-29721735	T	C	0.777426	0.126669	0.0468571	FALSE	FALSE
rs74717154	chr1:75639356-75639357	A	G	0.860108	0.0758196	0.0468577	FALSE	FALSE
rs75653722	chr1:75640701-75640702	T	C	0.860108	0.0758196	0.0468577	FALSE	FALSE
rs11254653	chr10:17576854-17576855	C	G	0.923165	0.0402234	0.0468578	FALSE	FALSE
rs11967554	chr6:162995463-162995464	T	A	1.08575	0.0413928	0.0468578	FALSE	FALSE
rs11968095	chr6:162995603-162995604	A	T	1.08575	0.0413928	0.0468578	FALSE	FALSE
rs7831531	chr8:58451167-58451168	T	C	1.28538	0.126313	0.046858	FALSE	FALSE
rs7630674	chr3:160813596-160813597	A	G	0.943228	0.0294065	0.0468581	FALSE	FALSE
rs62256966	chr3:53351655-53351656	C	T	0.929747	0.0366491	0.0468583	FALSE	FALSE
rs2374695	chr11:85603265-85603266	G	C	1.06162	0.0300857	0.0468584	FALSE	FALSE
rs2973447	chr5:90409030-90409031	A	C	0.900836	0.0525422	0.0468585	FALSE	FALSE
rs4712009	chr6:52385063-52385064	A	C	0.925942	0.0387125	0.0468586	FALSE	FALSE
3:166006508	chr3:166006507-166006508	C	A	0.938316	0.0320334	0.0468587	FALSE	FALSE
rs868963	chr1:211083167-211083168	A	G	0.93625	0.033142	0.0468587	FALSE	FALSE
rs10461713	chr5:19304122-19304123	T	C	0.915258	0.0445513	0.046859	FALSE	FALSE
rs73237730	chr20:15989747-15989748	T	C	0.915317	0.0445189	0.0468594	FALSE	FALSE
rs115595024	chr4:63390462-63390463	T	C	0.742952	0.149491	0.04686	FALSE	FALSE
rs35899177	chr7:38229535-38229536	C	T	1.10018	0.0480339	0.0468601	FALSE	FALSE
rs6964878	chr7:51801058-51801059	T	A	1.06471	0.0315497	0.0468602	FALSE	FALSE
rs8027881	chr15:65523680-65523681	G	C	1.07006	0.0340676	0.0468606	FALSE	FALSE
rs28395489	chr7:32263817-32263818	G	C	1.28991	0.128083	0.0468609	FALSE	FALSE
rs986172	chr3:146402001-146402002	T	G	0.942993	0.0295321	0.0468609	FALSE	FALSE
rs73145833	chr7:68782304-68782305	C	T	1.15439	0.0722357	0.0468613	FALSE	FALSE
rs77537587	chr13:100606151-100606152	G	A	0.822595	0.098257	0.0468613	FALSE	FALSE
rs148580299	chr13:84505263-84505264	T	C	0.754029	0.142047	0.0468616	FALSE	FALSE
rs78606731	chr12:107359513-107359514	G	T	1.17793	0.0823922	0.0468616	FALSE	FALSE
rs11953515	chr5:16280165-16280166	T	C	0.920852	0.0414865	0.0468617	FALSE	FALSE
rs4238759	chr16:51446926-51446927	G	A	0.931834	0.0355216	0.0468617	FALSE	FALSE
rs12585420	chr13:35995842-35995843	A	T	0.921188	0.0413026	0.0468618	FALSE	FALSE
rs56101450	chr16:58915174-58915175	T	C	1.06608	0.0321947	0.0468622	FALSE	FALSE
rs6118299	chr20:8728547-8728548	C	G	0.93569	0.0334437	0.0468622	FALSE	FALSE
rs11059446	chr12:128522432-128522433	G	A	0.891653	0.0576987	0.0468624	FALSE	FALSE
rs11730247	chr4:93501373-93501374	A	C	0.884929	0.0615074	0.0468629	FALSE	FALSE
rs16850127	chr3:140021593-140021594	A	T	1.07814	0.0378562	0.046863	FALSE	FALSE
rs28365160	chr17:4622550-4622551	G	A	0.932762	0.0350211	0.0468632	FALSE	FALSE
rs73146732	chr7:129866062-129866063	G	C	1.07372	0.0357874	0.0468634	FALSE	FALSE
rs114604921	chr3:64455749-64455750	G	A	1.28918	0.127802	0.0468638	FALSE	FALSE
rs4437085	chr3:138085909-138085910	G	A	1.07232	0.0351332	0.0468639	FALSE	FALSE
rs11768346	chr7:124905870-124905871	A	G	0.927228	0.038015	0.046864	FALSE	FALSE
rs4677404	chr3:74548557-74548558	A	G	0.88564	0.0611035	0.0468641	FALSE	FALSE
rs2097296	chr4:2395685-2395686	G	C	1.06556	0.0319476	0.0468642	FALSE	FALSE
rs11180577	chr12:75968282-75968283	C	G	0.908192	0.0484522	0.0468643	FALSE	FALSE
rs11120653	chr1:216004108-216004109	T	C	0.942452	0.0298212	0.0468644	FALSE	FALSE
rs16828558	chr2:149087824-149087825	T	C	1.07912	0.038312	0.0468646	FALSE	FALSE
rs145947316	chr3:14883216-14883217	A	G	0.745313	0.147898	0.0468648	FALSE	FALSE
rs11656359	chr17:8069020-8069021	T	C	0.938105	0.0321473	0.0468649	FALSE	FALSE
rs147187538	chr2:181445448-181445449	G	A	0.925217	0.0391078	0.0468656	FALSE	FALSE
rs191861906	chr2:52605443-52605444	C	T	0.824637	0.0970118	0.0468656	FALSE	FALSE
rs116801233	chr6:47164133-47164134	T	C	1.20911	0.0955385	0.046866	FALSE	FALSE
rs11946551	chr4:97440781-97440782	C	A	1.1335	0.0630508	0.0468661	FALSE	FALSE
rs183397328	chr8:131313931-131313932	G	A	1.24968	0.112145	0.0468661	FALSE	FALSE
rs6889677	chr5:14039646-14039647	T	C	1.08459	0.0408562	0.0468661	FALSE	FALSE
rs7328250	chr13:86937843-86937844	C	G	0.930709	0.0361298	0.0468662	FALSE	FALSE
rs11660575	chr18:43320437-43320438	G	A	1.0604	0.029506	0.0468665	FALSE	FALSE
rs116261554	chr5:146496151-146496152	C	T	0.747027	0.146744	0.0468668	FALSE	FALSE
rs1707433	chr8:5559033-5559034	C	T	0.936355	0.0330871	0.0468668	FALSE	FALSE
rs12987976	chr2:8369893-8369894	C	A	1.1128	0.0537749	0.0468669	FALSE	FALSE
rs7034150	chr9:74072840-74072841	A	G	1.21708	0.0988442	0.0468669	FALSE	FALSE
rs142634093	chr5:74695938-74695939	C	G	1.21151	0.0965367	0.046867	FALSE	FALSE
rs73877382	chr3:164742890-164742891	T	C	0.914128	0.0451749	0.046867	FALSE	FALSE
rs7560568	chr2:16416609-16416610	A	G	0.776953	0.126982	0.0468673	FALSE	FALSE
rs10936943	chr3:177174688-177174689	A	C	1.0636	0.0310216	0.0468674	FALSE	FALSE
rs12533984	chr7:129854937-129854938	G	T	1.07358	0.0357215	0.046868	FALSE	FALSE
rs74921475	chr11:37268206-37268207	A	G	1.17547	0.0813446	0.046868	FALSE	FALSE
rs7817156	chr8:51920379-51920380	C	T	1.07992	0.0386845	0.046868	FALSE	FALSE
rs6898808	chr5:67249636-67249637	T	G	1.06444	0.0314191	0.0468681	FALSE	FALSE
rs79938725	chr9:86317050-86317051	G	C	1.25504	0.114298	0.0468682	FALSE	FALSE
rs1001572	chr14:22641583-22641584	G	A	1.1128	0.0537783	0.0468683	FALSE	FALSE
rs10913717	chr1:179285754-179285755	T	C	0.932134	0.0353606	0.0468683	FALSE	FALSE
rs76952260	chr3:164684529-164684530	G	A	0.915776	0.0442685	0.0468684	FALSE	FALSE
rs4715279	chr6:51965246-51965247	A	C	0.908484	0.0482913	0.0468685	FALSE	FALSE
rs12787328	chr11:130109300-130109301	T	C	1.10149	0.0486384	0.0468688	FALSE	FALSE
rs66586105	chr5:84132543-84132544	T	A	1.184	0.0849814	0.0468692	FALSE	FALSE
rs118022541	chr16:72203852-72203853	A	G	1.26402	0.117886	0.0468695	FALSE	FALSE
rs68148316	chr7:16380960-16380961	A	G	1.06739	0.0328155	0.0468696	FALSE	FALSE
rs188790758	chr13:98416877-98416878	T	A	0.857226	0.0775123	0.0468698	FALSE	FALSE
rs7025668	chr9:80276414-80276415	T	C	1.09061	0.0436398	0.04687	FALSE	FALSE
rs6492501	chr13:91148917-91148918	A	C	0.940508	0.0308611	0.0468703	FALSE	FALSE
5:123683545	chr5:123683544-123683545	G	C	1.15887	0.0741878	0.046871	FALSE	FALSE
rs9350182	chr6:19780878-19780879	G	A	0.936395	0.0330661	0.0468712	FALSE	FALSE
rs1625560	chr12:85195302-85195303	C	A	1.07279	0.0353509	0.0468713	FALSE	FALSE
rs10243227	chr7:84216069-84216070	C	G	1.06181	0.0301751	0.0468717	FALSE	FALSE
rs4567626	chr14:51647639-51647640	A	T	0.920591	0.0416309	0.0468717	FALSE	FALSE
rs72704437	chr9:31987636-31987637	A	G	1.10552	0.0504725	0.0468717	FALSE	FALSE
rs882625	chr7:84218536-84218537	A	G	1.06181	0.0301751	0.0468717	FALSE	FALSE
rs158724	chr1:222420517-222420518	A	T	1.06373	0.0310859	0.0468718	FALSE	FALSE
rs62125055	chr19:33451198-33451199	T	G	0.908729	0.0481562	0.0468719	FALSE	FALSE
rs9391998	chr6:3569173-3569174	C	G	1.06104	0.0298136	0.046872	FALSE	FALSE
rs113532354	chr6:111260706-111260707	A	G	1.10871	0.0519246	0.0468723	FALSE	FALSE
rs12965226	chr18:58330372-58330373	C	G	0.942686	0.0296974	0.0468725	FALSE	FALSE
rs10953726	chr7:112848628-112848629	C	T	1.06495	0.0316613	0.0468728	FALSE	FALSE
rs815111	chr1:116440137-116440138	C	T	1.06536	0.0318585	0.0468729	FALSE	FALSE
rs17174698	chr17:56243859-56243860	G	A	1.09397	0.0451909	0.046873	FALSE	FALSE
rs12681252	chr8:51924378-51924379	A	C	1.07992	0.0386845	0.0468731	FALSE	FALSE
rs4602900	chr8:51925236-51925237	T	C	1.07992	0.0386845	0.0468731	FALSE	FALSE
rs1283720	chr8:108472327-108472328	A	G	0.917848	0.0431324	0.0468733	FALSE	FALSE
rs11687109	chr2:151594738-151594739	A	G	1.2793	0.123933	0.0468736	FALSE	FALSE
rs4754023	chr11:101673263-101673264	A	G	1.06195	0.0302429	0.0468736	FALSE	FALSE
rs1487393	chr2:187992605-187992606	C	T	1.06378	0.0311089	0.0468738	FALSE	FALSE
rs12650708	chr4:43700655-43700656	G	T	0.941991	0.0300688	0.046874	FALSE	FALSE
rs17029444	chr2:65023696-65023697	A	G	0.780649	0.124598	0.0468744	FALSE	FALSE
rs41303629	chr1:27057620-27057621	C	A	1.11616	0.0552931	0.0468745	FALSE	FALSE
rs7739592	chr6:54584701-54584702	C	G	1.08834	0.0425943	0.0468747	FALSE	FALSE
rs11199861	chr10:123021783-123021784	T	C	1.06357	0.0310091	0.046875	FALSE	FALSE
rs61408802	chr18:54052319-54052320	A	G	1.06324	0.0308526	0.0468755	FALSE	FALSE
rs6946306	chr7:108850151-108850152	G	T	1.06197	0.0302532	0.0468756	FALSE	FALSE
rs6756755	chr2:181509659-181509660	T	C	0.92213	0.0407913	0.0468759	FALSE	FALSE
rs13329271	chr15:78914229-78914230	C	A	1.07355	0.0357089	0.0468761	FALSE	FALSE
rs4667034	chr2:186220455-186220456	G	A	1.07928	0.0383876	0.0468762	FALSE	FALSE
rs9342577	chr6:67456769-67456770	A	G	1.06327	0.0308669	0.0468763	FALSE	FALSE
rs181692148	chr2:228076473-228076474	G	A	1.32372	0.141109	0.0468764	FALSE	FALSE
rs71478369	chr11:81578895-81578896	T	C	1.16615	0.0773415	0.0468764	FALSE	FALSE
rs5999610	chr22:35277252-35277253	G	C	0.942554	0.0297684	0.0468767	FALSE	FALSE
rs982841	chr11:72185945-72185946	C	T	1.06079	0.029692	0.0468767	FALSE	FALSE
rs2396072	chr7:108846668-108846669	C	A	1.0619	0.0302194	0.0468768	FALSE	FALSE
rs72991654	chr2:230485975-230485976	G	T	0.855393	0.0785917	0.0468772	FALSE	FALSE
rs13250056	chr8:51926013-51926014	C	T	1.07992	0.0386869	0.0468773	FALSE	FALSE
rs11176138	chr12:66701576-66701577	G	T	1.06947	0.0337952	0.0468775	FALSE	FALSE
rs7801487	chr7:119930489-119930490	C	T	1.08533	0.0412007	0.0468775	FALSE	FALSE
rs7048454	chr9:73409335-73409336	G	A	1.10657	0.0509525	0.0468776	FALSE	FALSE
rs13187602	chr5:10970958-10970959	T	C	1.27264	0.121312	0.046878	FALSE	FALSE
rs79363450	chr13:54876018-54876019	A	G	0.888483	0.0594946	0.046878	FALSE	FALSE
rs953823	chr1:46670258-46670259	G	A	0.939977	0.0311464	0.0468782	FALSE	FALSE
rs58823120	chr6:33846669-33846670	T	G	0.858794	0.076596	0.0468787	FALSE	FALSE
rs11788584	chr9:125322399-125322400	G	A	0.937033	0.0327247	0.046879	FALSE	FALSE
rs11794671	chr9:125322394-125322395	C	T	0.937033	0.0327247	0.046879	FALSE	FALSE
rs141525118	chr8:15760480-15760481	C	A	1.26174	0.116984	0.0468793	FALSE	FALSE
rs9915253	chr17:64591670-64591671	G	A	0.943069	0.0294937	0.0468795	FALSE	FALSE
rs2332550	chr4:173663719-173663720	C	G	0.939676	0.0313076	0.0468796	FALSE	FALSE
rs56326318	chr3:56678207-56678208	C	G	0.811426	0.105144	0.0468796	FALSE	FALSE
rs61988555	chr14:73438834-73438835	C	T	1.11411	0.0543712	0.0468797	FALSE	FALSE
rs12713276	chr2:54927719-54927720	T	C	0.926867	0.0382136	0.0468799	FALSE	FALSE
rs4659583	chr1:241039521-241039522	T	C	0.940797	0.0307075	0.0468799	FALSE	FALSE
rs10518425	chr4:124847107-124847108	A	T	0.921988	0.0408696	0.04688	FALSE	FALSE
rs192696864	chr20:61624453-61624454	G	T	1.27732	0.123158	0.0468801	FALSE	FALSE
rs72701380	chr9:21423363-21423364	A	G	0.881809	0.0632894	0.0468807	FALSE	FALSE
rs139472774	chr15:71418648-71418649	C	T	0.764351	0.135217	0.0468808	FALSE	FALSE
rs13027984	chr2:188027765-188027766	G	A	0.937496	0.0324763	0.0468811	FALSE	FALSE
rs11739473	chr5:111668563-111668564	C	T	0.942724	0.0296785	0.0468812	FALSE	FALSE
rs61849090	chr1:242374905-242374906	A	G	0.807192	0.107778	0.0468812	FALSE	FALSE
rs4521461	chr5:113554703-113554704	C	A	1.07885	0.038191	0.0468814	FALSE	FALSE
rs7753928	chr6:1747870-1747871	G	A	0.942901	0.0295838	0.0468815	FALSE	FALSE
rs12426186	chr12:114034819-114034820	T	C	1.06756	0.0328976	0.0468816	FALSE	FALSE
rs142443313	chr3:46432374-46432375	G	A	1.10622	0.050797	0.0468816	FALSE	FALSE
rs13383761	chr2:6735154-6735155	T	C	0.914376	0.0450413	0.0468817	FALSE	FALSE
rs10510913	chr3:64161360-64161361	C	T	0.932737	0.0350374	0.0468818	FALSE	FALSE
rs10983679	chr9:120275495-120275496	C	T	0.920819	0.0415081	0.0468818	FALSE	FALSE
rs12515811	chr5:164198431-164198432	C	T	1.30968	0.135748	0.0468818	FALSE	FALSE
rs79177473	chr12:1469060-1469061	G	A	0.834897	0.0907972	0.0468818	FALSE	FALSE
rs1412423	chr9:28377369-28377370	C	T	1.08935	0.0430614	0.0468819	FALSE	FALSE
rs28533705	chr4:148478902-148478903	T	C	0.766287	0.133945	0.046882	FALSE	FALSE
rs2017571	chr17:35491552-35491553	C	T	0.92981	0.0366187	0.0468821	FALSE	FALSE
rs6851949	chr4:7393897-7393898	A	G	1.06565	0.0319947	0.0468821	FALSE	FALSE
rs2332549	chr4:173663711-173663712	C	A	0.939677	0.0313076	0.0468822	FALSE	FALSE
rs2722169	chr12:104415449-104415450	T	C	0.928685	0.037228	0.0468826	FALSE	FALSE
rs35258286	chr13:75132645-75132646	A	G	1.11672	0.0555506	0.0468829	FALSE	FALSE
rs6907348	chr6:51969050-51969051	T	C	0.90849	0.0482913	0.0468833	FALSE	FALSE
rs6927629	chr6:51969057-51969058	G	A	0.90849	0.0482913	0.0468833	FALSE	FALSE
rs7813271	chr8:56863150-56863151	G	A	0.927751	0.0377345	0.0468841	FALSE	FALSE
rs7721578	chr5:42507795-42507796	C	T	1.06077	0.0296841	0.0468842	FALSE	FALSE
rs10036404	chr5:176775384-176775385	G	C	0.825097	0.0967395	0.0468843	FALSE	FALSE
rs36008167	chr10:129715922-129715923	C	T	1.10768	0.05146	0.0468843	FALSE	FALSE
5:99651643	chr5:99651642-99651643	T	C	1.06137	0.0299722	0.0468844	FALSE	FALSE
rs161506	chr5:99647240-99647241	A	G	1.06137	0.0299722	0.0468844	FALSE	FALSE
rs3757768	chr7:127553766-127553767	A	C	1.08497	0.0410358	0.0468847	FALSE	FALSE
rs73236848	chr4:37953054-37953055	C	A	0.836905	0.0895893	0.0468848	FALSE	FALSE
rs75031744	chr5:6799811-6799812	C	T	0.855683	0.078424	0.0468848	FALSE	FALSE
rs77487802	chr1:187873307-187873308	A	G	1.11937	0.0567421	0.046885	FALSE	FALSE
rs447459	chr6:32208672-32208673	A	G	1.06915	0.0336457	0.0468851	FALSE	FALSE
rs138868904	chr1:224254816-224254817	A	G	0.908847	0.0480938	0.0468855	FALSE	FALSE
rs55887947	chr16:69893342-69893343	A	G	1.06093	0.0297612	0.0468855	FALSE	FALSE
rs9361637	chr6:81377490-81377491	T	A	1.07099	0.0345109	0.0468855	FALSE	FALSE
rs75863191	chr1:214237023-214237024	C	A	1.22228	0.100998	0.0468859	FALSE	FALSE
rs12773105	chr10:118025314-118025315	T	C	0.942697	0.0296932	0.046886	FALSE	FALSE
rs6788528	chr3:181932927-181932928	A	C	0.939556	0.0313726	0.046886	FALSE	FALSE
rs148291308	chr9:119695475-119695476	G	A	0.827053	0.0955489	0.0468862	FALSE	FALSE
rs12892192	chr14:41099322-41099323	G	A	0.937898	0.0322616	0.0468866	FALSE	FALSE
rs2071850	chr22:45131165-45131166	T	C	1.21185	0.096689	0.0468867	FALSE	FALSE
rs1594928	chr4:43735447-43735448	C	T	0.941796	0.0301748	0.0468871	FALSE	FALSE
rs1594929	chr4:43735530-43735531	A	G	0.941796	0.0301748	0.0468871	FALSE	FALSE
rs4476636	chr4:43736108-43736109	G	A	0.941796	0.0301748	0.0468871	FALSE	FALSE
rs310757	chr3:12281062-12281063	T	C	1.06113	0.0298544	0.0468872	FALSE	FALSE
rs73185695	chr3:186552776-186552777	T	C	1.11701	0.0556803	0.0468872	FALSE	FALSE
rs113285860	chr7:49532745-49532746	G	T	0.839064	0.0882941	0.0468873	FALSE	FALSE
rs34460001	chr5:109768611-109768612	C	G	0.877003	0.0660416	0.0468878	FALSE	FALSE
rs57474540	chr4:126202298-126202299	G	A	0.936734	0.0328865	0.0468879	FALSE	FALSE
rs77202264	chr12:91487379-91487380	A	G	0.913864	0.0453243	0.0468879	FALSE	FALSE
rs10755886	chr7:84457773-84457774	C	T	0.942266	0.0299238	0.0468882	FALSE	FALSE
rs4815038	chr20:21273310-21273311	G	A	0.938115	0.0321454	0.0468885	FALSE	FALSE
rs72966572	chr1:95700043-95700044	C	G	1.08374	0.0404649	0.0468886	FALSE	FALSE
rs2657374	chr7:158630127-158630128	T	C	0.87809	0.0654183	0.0468887	FALSE	FALSE
rs28690271	chr8:16847489-16847490	C	T	0.918031	0.0430351	0.0468887	FALSE	FALSE
rs148985211	chr8:36203502-36203503	T	C	0.839209	0.0882078	0.0468888	FALSE	FALSE
rs28365916	chr2:231280790-231280791	T	C	1.06194	0.0302423	0.0468889	FALSE	FALSE
rs59966262	chr16:72367590-72367591	C	G	1.09354	0.0449937	0.0468891	FALSE	FALSE
rs72714267	chr14:63937971-63937972	G	A	1.20132	0.0922961	0.0468897	FALSE	FALSE
rs146209651	chr4:175352351-175352352	A	C	1.21846	0.0994273	0.0468901	FALSE	FALSE
rs76941962	chr1:22482249-22482250	A	T	1.31446	0.137588	0.0468903	FALSE	FALSE
rs9536221	chr13:53228241-53228242	G	A	1.14723	0.0691151	0.0468904	FALSE	FALSE
rs142600661	chr19:16100955-16100956	C	G	1.16998	0.0789941	0.0468905	FALSE	FALSE
rs113064319	chr16:81411437-81411438	A	T	0.806693	0.108093	0.0468907	FALSE	FALSE
rs45439399	chr16:58438696-58438697	C	T	1.22691	0.102905	0.0468911	FALSE	FALSE
rs12486820	chr3:74603389-74603390	G	T	0.894764	0.0559537	0.0468913	FALSE	FALSE
rs12712857	chr2:42868761-42868762	C	T	0.937021	0.0327329	0.0468913	FALSE	FALSE
rs2997299	chr10:122556806-122556807	G	C	0.865225	0.0728459	0.0468913	FALSE	FALSE
rs185832311	chr18:69537241-69537242	A	G	1.33137	0.144021	0.0468914	FALSE	FALSE
rs10083326	chr14:63831686-63831687	C	T	1.11308	0.0539096	0.0468916	FALSE	FALSE
rs11859389	chr16:58113282-58113283	T	C	0.942641	0.0297238	0.0468917	FALSE	FALSE
rs78029341	chr21:22934682-22934683	A	G	0.756791	0.140226	0.0468919	FALSE	FALSE
rs4689548	chr4:6767565-6767566	A	T	0.899963	0.0530385	0.0468922	FALSE	FALSE
rs4462796	chr2:167501543-167501544	C	T	1.07042	0.0342456	0.0468926	FALSE	FALSE
rs4469448	chr8:75295109-75295110	C	G	0.942727	0.0296785	0.0468928	FALSE	FALSE
rs2119154	chr2:194355579-194355580	T	A	0.902426	0.0516632	0.0468929	FALSE	FALSE
rs6593601	chr1:96946400-96946401	C	A	0.864841	0.0730703	0.0468932	FALSE	FALSE
rs62433370	chr6:77376429-77376430	A	G	0.937543	0.0324533	0.0468937	FALSE	FALSE
rs2133891	chr14:33802191-33802192	G	A	1.06547	0.0319097	0.0468939	FALSE	FALSE
rs79654049	chr8:13640543-13640544	G	C	1.18905	0.0871316	0.046894	FALSE	FALSE
rs34159172	chr17:31956581-31956582	A	G	1.06469	0.0315432	0.0468941	FALSE	FALSE
rs62517800	chr8:79838178-79838179	G	C	0.858291	0.0768964	0.0468944	FALSE	FALSE
rs2492861	chr6:34710933-34710934	A	G	0.940269	0.0309921	0.0468946	FALSE	FALSE
rs2764201	chr6:34708849-34708850	A	G	0.940269	0.0309921	0.0468946	FALSE	FALSE
rs8064959	chr17:5277728-5277729	T	A	1.06545	0.0319036	0.0468946	FALSE	FALSE
rs9462006	chr6:34710326-34710327	G	C	0.940269	0.0309921	0.0468946	FALSE	FALSE
rs2970861	chr4:23899944-23899945	G	A	0.932008	0.035433	0.0468948	FALSE	FALSE
rs10132772	chr14:22845025-22845026	A	T	1.11069	0.0528288	0.0468951	FALSE	FALSE
rs77882540	chr8:81954750-81954751	T	C	0.87037	0.0698637	0.0468953	FALSE	FALSE
rs112727729	chr8:87168073-87168074	A	C	0.916183	0.0440506	0.0468954	FALSE	FALSE
rs56004950	chr3:19947505-19947506	T	A	0.935179	0.0337238	0.0468954	FALSE	FALSE
rs78555668	chr8:87168160-87168161	A	G	0.916183	0.0440506	0.0468954	FALSE	FALSE
rs13223145	chr7:89600938-89600939	C	G	0.883887	0.0621094	0.0468958	FALSE	FALSE
rs2812511	chr10:71423967-71423968	C	G	1.06324	0.0308596	0.0468963	FALSE	FALSE
rs76970548	chr1:214012823-214012824	A	T	0.760055	0.138064	0.0468965	FALSE	FALSE
rs12091438	chr1:7069502-7069503	A	G	1.06823	0.0332141	0.0468966	FALSE	FALSE
rs4976121	chr5:67007168-67007169	C	T	0.942767	0.0296576	0.0468966	FALSE	FALSE
rs11750644	chr5:60974062-60974063	C	T	1.07877	0.0381541	0.0468968	FALSE	FALSE
rs58649696	chr12:28004352-28004353	T	C	0.922492	0.0405976	0.0468968	FALSE	FALSE
rs6897252	chr5:62952336-62952337	C	T	0.942215	0.029952	0.046897	FALSE	FALSE
rs9914573	chr17:64591388-64591389	G	A	0.943075	0.0294931	0.0468972	FALSE	FALSE
rs2074858	chr19:57723006-57723007	G	C	1.06202	0.0302811	0.0468976	FALSE	FALSE
rs34658191	chr12:76914163-76914164	G	A	0.935072	0.0337817	0.0468978	FALSE	FALSE
rs12581711	chr12:125133490-125133491	T	C	1.15059	0.0705867	0.046898	FALSE	FALSE
rs56220306	chr14:51648737-51648738	T	A	0.9206	0.041631	0.0468981	FALSE	FALSE
rs77216709	chr19:21992939-21992940	G	T	0.844479	0.0850611	0.0468981	FALSE	FALSE
rs55792029	chr14:86753358-86753359	G	A	1.09082	0.0437461	0.0468984	FALSE	FALSE
rs10456016	chr6:21917216-21917217	A	T	1.06808	0.0331445	0.0468989	FALSE	FALSE
rs13408164	chr2:159489359-159489360	T	C	0.91062	0.0471158	0.0468989	FALSE	FALSE
rs1911562	chr4:134489851-134489852	T	G	0.942261	0.0299276	0.0468989	FALSE	FALSE
rs76994337	chr4:35511526-35511527	C	T	0.906231	0.0495474	0.0468989	FALSE	FALSE
rs717315	chr15:36884195-36884196	T	C	0.941957	0.0300901	0.046899	FALSE	FALSE
rs61792813	chr4:32810791-32810792	A	C	1.08664	0.041811	0.0468991	FALSE	FALSE
rs77868737	chr14:53936826-53936827	T	C	1.10539	0.0504226	0.0468993	FALSE	FALSE
rs10138833	chr14:22844573-22844574	T	C	1.11069	0.0528299	0.0468995	FALSE	FALSE
rs28645677	chr14:22844537-22844538	A	C	1.11069	0.0528299	0.0468995	FALSE	FALSE
rs57770629	chr10:88188139-88188140	C	T	0.859005	0.0764798	0.0469001	FALSE	FALSE
rs75590236	chr22:49883069-49883070	A	G	1.13885	0.0654272	0.0469001	FALSE	FALSE
rs28681514	chr22:32732673-32732674	T	C	1.10956	0.0523174	0.0469003	FALSE	FALSE
rs13048219	chr21:34844728-34844729	A	G	1.07114	0.0345854	0.0469007	FALSE	FALSE
rs74351861	chr16:27625154-27625155	T	C	0.816144	0.102237	0.0469008	FALSE	FALSE
rs11884805	chr2:4492634-4492635	A	G	0.939037	0.0316528	0.0469011	FALSE	FALSE
rs72631101	chr1:4432998-4432999	T	C	1.12462	0.0591012	0.0469014	FALSE	FALSE
rs79712820	chr4:119946852-119946853	T	C	0.890048	0.0586153	0.0469015	FALSE	FALSE
rs55987230	chr2:191409273-191409274	C	T	0.933503	0.0346276	0.0469017	FALSE	FALSE
rs2961594	chr10:4847923-4847924	T	C	1.06804	0.0331259	0.0469019	FALSE	FALSE
rs66483070	chr2:55376608-55376609	G	T	1.07046	0.0342643	0.0469019	FALSE	FALSE
rs2482820	chr10:30505701-30505702	C	A	0.940054	0.0311083	0.0469021	FALSE	FALSE
rs72642594	chr14:36599886-36599887	C	A	0.821053	0.0992198	0.0469023	FALSE	FALSE
rs16996752	chr21:40087152-40087153	A	G	0.892667	0.0571373	0.0469027	FALSE	FALSE
rs9307627	chr4:131386828-131386829	A	G	0.937393	0.0325349	0.0469027	FALSE	FALSE
rs12644723	chr4:95942504-95942505	G	A	1.0623	0.0304114	0.0469029	FALSE	FALSE
rs17421834	chr2:159488976-159488977	G	A	0.910622	0.0471158	0.0469033	FALSE	FALSE
rs77912740	chr2:159488092-159488093	A	G	0.910622	0.0471158	0.0469033	FALSE	FALSE
rs34586932	chr3:159493194-159493195	A	G	1.10972	0.0523893	0.0469036	FALSE	FALSE
rs111591765	chr7:103093926-103093927	A	G	0.861674	0.0749201	0.0469042	FALSE	FALSE
rs112707980	chr7:103094862-103094863	G	C	0.861674	0.0749201	0.0469042	FALSE	FALSE
rs138610515	chr7:103094589-103094590	T	C	0.861674	0.0749201	0.0469042	FALSE	FALSE
rs7646460	chr3:130984237-130984238	T	A	1.13276	0.0627293	0.0469043	FALSE	FALSE
rs12921704	chr16:78096973-78096974	C	A	1.06405	0.0312405	0.0469047	FALSE	FALSE
rs2245140	chr11:12951622-12951623	A	C	1.06286	0.030681	0.0469052	FALSE	FALSE
rs12617869	chr2:188107900-188107901	G	T	0.937891	0.0322681	0.0469053	FALSE	FALSE
rs12449194	chr16:58331629-58331630	G	A	0.929251	0.0369256	0.0469054	FALSE	FALSE
rs38391	chr7:31679920-31679921	C	T	1.07481	0.0363043	0.0469055	FALSE	FALSE
rs12078842	chr1:6427152-6427153	A	G	1.18132	0.0838533	0.0469058	FALSE	FALSE
rs148307778	chr6:34914016-34914017	G	C	0.819906	0.0999248	0.0469058	FALSE	FALSE
rs13157177	chr5:122829510-122829511	C	G	1.11059	0.0527837	0.0469062	FALSE	FALSE
rs10041708	chr5:85559037-85559038	C	A	0.937897	0.032265	0.0469065	FALSE	FALSE
rs3826429	chr17:66865465-66865466	C	G	0.940463	0.0308903	0.0469066	FALSE	FALSE
rs318296	chr8:90178180-90178181	A	G	0.826698	0.0957739	0.0469067	FALSE	FALSE
rs318302	chr8:90181969-90181970	A	G	0.826698	0.0957739	0.0469067	FALSE	FALSE
rs12139623	chr1:205359338-205359339	T	C	0.905906	0.0497296	0.0469068	FALSE	FALSE
rs6791546	chr3:150133976-150133977	C	T	0.929597	0.0367385	0.0469068	FALSE	FALSE
rs139370596	chr1:199714932-199714933	T	C	0.861255	0.0751656	0.0469069	FALSE	FALSE
rs13108386	chr4:43263055-43263056	A	T	1.06723	0.0327456	0.0469071	FALSE	FALSE
rs743575	chr10:104594905-104594906	G	T	1.06595	0.032141	0.0469072	FALSE	FALSE
rs118060746	chr10:88238175-88238176	A	G	0.859827	0.076001	0.0469073	FALSE	FALSE
rs62351085	chr5:19285801-19285802	C	T	0.914853	0.0447842	0.0469086	FALSE	FALSE
rs11208687	chr1:66076357-66076358	T	C	1.08052	0.0389729	0.0469087	FALSE	FALSE
rs10233560	chr7:1885414-1885415	C	T	1.06303	0.0307617	0.0469088	FALSE	FALSE
rs62153918	chr2:97044972-97044973	A	C	1.06564	0.0319952	0.0469088	FALSE	FALSE
rs151089168	chr2:199486101-199486102	G	A	0.814466	0.103276	0.0469089	FALSE	FALSE
rs172815	chr3:130170771-130170772	A	G	0.923986	0.0397856	0.0469089	FALSE	FALSE
rs184423	chr3:130170740-130170741	T	G	0.923986	0.0397856	0.0469089	FALSE	FALSE
rs4518142	chr3:84304933-84304934	A	G	0.938738	0.0318146	0.0469091	FALSE	FALSE
rs717316	chr15:36883866-36883867	C	T	0.94195	0.0300956	0.0469091	FALSE	FALSE
rs74959191	chr1:78666232-78666233	A	G	0.852801	0.0801305	0.0469091	FALSE	FALSE
rs10783903	chr12:58877027-58877028	A	G	0.942539	0.0297806	0.0469094	FALSE	FALSE
rs72707673	chr1:170403231-170403232	A	G	1.10479	0.0501503	0.0469094	FALSE	FALSE
rs11608341	chr12:31607364-31607365	C	T	0.827664	0.0951875	0.0469096	FALSE	FALSE
rs9634517	chr13:100269203-100269204	T	C	0.941525	0.0303226	0.0469099	FALSE	FALSE
rs7675035	chr4:44764782-44764783	G	A	0.933743	0.0344993	0.04691	FALSE	FALSE
rs61483935	chr14:80413827-80413828	G	T	1.09742	0.0467823	0.0469103	FALSE	FALSE
rs61846221	chr10:31878906-31878907	T	C	0.778731	0.125856	0.0469103	FALSE	FALSE
rs6877885	chr5:67249660-67249661	G	C	1.06442	0.0314194	0.0469104	FALSE	FALSE
rs150386237	chr4:8818778-8818779	T	C	0.940152	0.0310569	0.0469105	FALSE	FALSE
rs11853073	chr15:91530157-91530158	C	T	1.07169	0.0348454	0.0469108	FALSE	FALSE
rs148649420	chr2:41771623-41771624	G	A	1.17369	0.0805966	0.0469108	FALSE	FALSE
rs11501310	chr11:96895773-96895774	C	A	1.06885	0.0335068	0.0469112	FALSE	FALSE
rs17765222	chr14:80411938-80411939	T	A	1.09662	0.046414	0.0469113	FALSE	FALSE
rs112942398	chr10:70197721-70197722	T	G	1.08797	0.0424313	0.0469117	FALSE	FALSE
rs205784	chr20:56367848-56367849	G	C	0.927635	0.0378025	0.0469117	FALSE	FALSE
rs17582102	chr3:143311452-143311453	C	T	1.08852	0.0426865	0.0469118	FALSE	FALSE
rs6876664	chr5:115395251-115395252	T	A	0.930956	0.0360039	0.0469124	FALSE	FALSE
rs117621558	chr8:16628327-16628328	G	A	0.727155	0.160343	0.0469126	FALSE	FALSE
rs28395170	chr14:35506987-35506988	T	C	1.07829	0.0379325	0.0469126	FALSE	FALSE
rs73899223	chr21:27675706-27675707	A	G	1.18842	0.0868714	0.0469126	FALSE	FALSE
rs2192685	chr2:39967245-39967246	C	T	0.943322	0.0293636	0.0469128	FALSE	FALSE
rs4670782	chr2:38056353-38056354	T	C	0.938124	0.0321441	0.0469128	FALSE	FALSE
rs4887377	chr15:88719498-88719499	C	T	1.07241	0.0351828	0.0469128	FALSE	FALSE
rs61912380	chr11:133170055-133170056	C	G	0.928605	0.0372767	0.0469129	FALSE	FALSE
rs71384895	chr16:26716049-26716050	G	A	0.920626	0.0416196	0.0469129	FALSE	FALSE
rs12134749	chr1:96127393-96127394	A	G	1.10737	0.0513263	0.046913	FALSE	FALSE
rs7538109	chr1:96127920-96127921	A	G	1.10737	0.0513263	0.046913	FALSE	FALSE
rs79499089	chr5:57742554-57742555	A	G	1.10305	0.0493586	0.0469131	FALSE	FALSE
rs9355902	chr6:161906279-161906280	G	C	0.942359	0.0298776	0.0469131	FALSE	FALSE
rs79678397	chr7:49565986-49565987	A	G	0.837761	0.0890866	0.0469136	FALSE	FALSE
rs1039773	chr9:32083359-32083360	T	A	1.07421	0.0360238	0.046914	FALSE	FALSE
rs74645936	chr1:183015048-183015049	C	T	0.78346	0.122811	0.046914	FALSE	FALSE
rs1624387	chr16:1858887-1858888	G	A	0.932516	0.0351615	0.0469143	FALSE	FALSE
rs73204677	chr3:191418021-191418022	T	A	0.929748	0.0366575	0.0469143	FALSE	FALSE
rs25951	chr5:14693479-14693480	G	A	1.12004	0.0570514	0.0469146	FALSE	FALSE
rs2008868	chr2:146193012-146193013	G	T	1.09544	0.0458739	0.0469147	FALSE	FALSE
rs34072802	chr11:50472631-50472632	A	G	0.822858	0.0981201	0.0469147	FALSE	FALSE
rs264638	chr2:159958177-159958178	T	A	1.12864	0.0608992	0.0469149	FALSE	FALSE
rs4432641	chr3:94935362-94935363	T	C	1.0701	0.0340963	0.0469149	FALSE	FALSE
rs66595908	chr3:94939966-94939967	C	T	1.0701	0.0340963	0.0469149	FALSE	FALSE
rs72801688	chr5:137484141-137484142	T	C	1.2457	0.110562	0.0469149	FALSE	FALSE
rs148675283	chr1:3777603-3777604	A	G	1.29754	0.131082	0.0469152	FALSE	FALSE
rs998584	chr6:43757895-43757896	A	C	1.06102	0.0298103	0.0469153	FALSE	FALSE
rs12667175	chr7:77409589-77409590	G	A	1.13555	0.0639708	0.0469154	FALSE	FALSE
rs9372498	chr6:118572485-118572486	A	T	1.11139	0.0531497	0.0469154	FALSE	FALSE
rs2723868	chr12:104422316-104422317	T	C	0.928867	0.037135	0.0469161	FALSE	FALSE
rs72960177	chr3:103396063-103396064	A	T	1.0647	0.0315516	0.0469162	FALSE	FALSE
rs11684570	chr2:173156142-173156143	G	A	1.09661	0.0464145	0.0469165	FALSE	FALSE
rs12493911	chr3:115568507-115568508	G	A	0.891896	0.0575757	0.0469165	FALSE	FALSE
rs76869185	chr11:128064160-128064161	C	T	1.15612	0.0730073	0.0469165	FALSE	FALSE
rs2257193	chr11:79444241-79444242	G	A	1.07088	0.0344644	0.0469169	FALSE	FALSE
rs140749164	chr19:24416727-24416728	A	G	1.16388	0.0763748	0.046917	FALSE	FALSE
rs10091163	chr8:132173077-132173078	C	T	0.942518	0.0297929	0.0469172	FALSE	FALSE
rs11764790	chr7:131974147-131974148	C	T	1.13201	0.0624037	0.0469179	FALSE	FALSE
rs10021832	chr4:47483118-47483119	T	C	0.920871	0.0414866	0.046918	FALSE	FALSE
rs112488065	chr6:139961252-139961253	A	G	1.17904	0.0828858	0.0469181	FALSE	FALSE
rs835803	chr11:44873387-44873388	A	G	1.06752	0.0328842	0.0469181	FALSE	FALSE
rs7210412	chr17:55161160-55161161	C	T	0.94117	0.0305137	0.0469183	FALSE	FALSE
rs34868406	chr1:111647594-111647595	A	G	1.18368	0.0848656	0.0469184	FALSE	FALSE
rs72701828	chr4:169692843-169692844	G	C	0.928935	0.0370989	0.0469186	FALSE	FALSE
rs57927757	chr1:182875302-182875303	G	T	1.14697	0.0690071	0.0469187	FALSE	FALSE
rs1024808	chr7:34101232-34101233	G	A	1.14205	0.0668454	0.046919	FALSE	FALSE
rs58829552	chr14:53939851-53939852	G	A	1.10538	0.0504225	0.0469195	FALSE	FALSE
rs58931496	chr14:53939045-53939046	T	C	1.10538	0.0504225	0.0469195	FALSE	FALSE
rs6816562	chr4:88346986-88346987	T	A	0.932912	0.0349489	0.0469196	FALSE	FALSE
rs6816563	chr4:88346987-88346988	C	A	0.932912	0.0349489	0.0469196	FALSE	FALSE
rs35508619	chr12:76911557-76911558	A	G	0.935295	0.0336651	0.0469199	FALSE	FALSE
rs75323191	chr2:205933081-205933082	G	A	0.895448	0.0555763	0.0469204	FALSE	FALSE
rs34663435	chr15:60569395-60569396	T	G	1.08214	0.0397266	0.0469205	FALSE	FALSE
rs7601745	chr2:191341365-191341366	C	G	0.934582	0.0340492	0.0469209	FALSE	FALSE
rs13130560	chr4:179662812-179662813	G	A	1.10915	0.0521351	0.0469211	FALSE	FALSE
rs34251180	chr4:179661967-179661968	C	T	1.10915	0.0521351	0.0469211	FALSE	FALSE
rs34469607	chr4:179662103-179662104	G	A	1.10915	0.0521351	0.0469211	FALSE	FALSE
rs34575233	chr4:179662552-179662553	T	C	1.10915	0.0521351	0.0469211	FALSE	FALSE
rs34595935	chr4:179661919-179661920	C	T	1.10915	0.0521351	0.0469211	FALSE	FALSE
rs35311835	chr4:179661904-179661905	C	T	1.10915	0.0521351	0.0469211	FALSE	FALSE
rs35397769	chr4:179662544-179662545	G	C	1.10915	0.0521351	0.0469211	FALSE	FALSE
rs7752552	chr6:67876185-67876186	G	A	1.08932	0.0430543	0.0469212	FALSE	FALSE
rs72884056	chr2:171044596-171044597	G	T	0.913283	0.0456515	0.0469214	FALSE	FALSE
rs34256674	chr18:60029216-60029217	C	T	0.942742	0.0296739	0.0469219	FALSE	FALSE
rs61578524	chr1:230271566-230271567	A	G	1.08506	0.041086	0.0469224	FALSE	FALSE
rs55909417	chr10:105527160-105527161	C	A	0.914096	0.045204	0.0469229	FALSE	FALSE
rs12088916	chr1:212943718-212943719	C	T	1.06268	0.0305938	0.046923	FALSE	FALSE
rs190307669	chr10:68601868-68601869	C	T	1.32714	0.142441	0.0469231	FALSE	FALSE
rs11950283	chr5:168535654-168535655	G	T	0.939595	0.031357	0.0469232	FALSE	FALSE
rs6488920	chr12:124636586-124636587	G	C	1.18699	0.0862708	0.0469233	FALSE	FALSE
rs78735837	chr5:62745598-62745599	A	G	1.23916	0.10792	0.0469233	FALSE	FALSE
rs139510563	chr3:140433440-140433441	A	G	1.22064	0.100338	0.0469234	FALSE	FALSE
rs9400779	chr6:115272677-115272678	G	A	0.941318	0.0304349	0.0469234	FALSE	FALSE
rs11790575	chr9:87965753-87965754	G	A	0.92697	0.0381653	0.0469235	FALSE	FALSE
rs7019821	chr9:87968241-87968242	T	C	0.92697	0.0381653	0.0469235	FALSE	FALSE
rs11130850	chr3:61606058-61606059	A	G	0.913522	0.0455199	0.046924	FALSE	FALSE
rs77086133	chr10:7789779-7789780	C	T	1.14651	0.068807	0.0469242	FALSE	FALSE
rs932393	chr1:169072935-169072936	C	G	0.938658	0.0318596	0.0469243	FALSE	FALSE
rs416571	chr6:29648940-29648941	A	G	1.06086	0.0297337	0.0469244	FALSE	FALSE
rs137887390	chr5:118483511-118483512	C	G	1.28818	0.127446	0.0469251	FALSE	FALSE
rs67223518	chr4:163335038-163335039	A	T	0.893507	0.0566693	0.0469251	FALSE	FALSE
rs2800734	chr6:127417034-127417035	A	G	0.936345	0.0331014	0.0469254	FALSE	FALSE
rs12255379	chr10:67623671-67623672	C	T	1.06191	0.0302328	0.0469255	FALSE	FALSE
rs11769783	chr7:120015563-120015564	C	G	1.09738	0.0467695	0.0469256	FALSE	FALSE
rs10177067	chr2:216520981-216520982	A	G	1.14543	0.0683363	0.0469259	FALSE	FALSE
rs175199	chr22:20168294-20168295	T	G	1.06032	0.0294774	0.0469264	FALSE	FALSE
rs2275617	chr10:15697195-15697196	A	G	1.06472	0.0315618	0.0469265	FALSE	FALSE
rs3851206	chr6:118579099-118579100	T	C	1.11159	0.0532438	0.0469265	FALSE	FALSE
rs3904613	chr6:118586486-118586487	C	T	1.11159	0.0532438	0.0469265	FALSE	FALSE
rs1455303	chr4:79982768-79982769	C	T	0.938143	0.0321361	0.0469266	FALSE	FALSE
rs2118785	chr15:51332336-51332337	A	G	1.06246	0.0304919	0.0469266	FALSE	FALSE
rs2388891	chr10:132154839-132154840	G	A	1.08666	0.0418251	0.0469267	FALSE	FALSE
rs245940	chr7:29264320-29264321	T	C	1.06248	0.0305038	0.0469272	FALSE	FALSE
rs117728338	chr8:83498670-83498671	T	G	1.15409	0.0721256	0.0469276	FALSE	FALSE
rs80053717	chr8:83490388-83490389	T	A	1.15409	0.0721256	0.0469276	FALSE	FALSE
rs75910640	chr4:58122601-58122602	G	T	0.854591	0.079082	0.0469277	FALSE	FALSE
rs2039184	chr9:136047392-136047393	G	A	1.061	0.0297992	0.0469278	FALSE	FALSE
rs76164258	chr13:62394938-62394939	C	T	1.28042	0.124407	0.0469279	FALSE	FALSE
rs12528875	chr6:96454400-96454401	G	A	0.941252	0.0304711	0.046928	FALSE	FALSE
rs34170036	chr2:126291655-126291656	T	G	1.06084	0.0297237	0.0469284	FALSE	FALSE
rs6542003	chr2:126290483-126290484	C	T	1.06084	0.0297237	0.0469284	FALSE	FALSE
rs710018	chr14:59163622-59163623	A	G	0.899892	0.0530871	0.0469289	FALSE	FALSE
rs73670725	chr8:1255710-1255711	C	G	1.13219	0.0624829	0.0469289	FALSE	FALSE
rs7971926	chr12:27958907-27958908	T	C	0.88583	0.0610138	0.0469293	FALSE	FALSE
rs6564458	chr16:77620654-77620655	A	T	1.08399	0.0405878	0.0469296	FALSE	FALSE
rs76981330	chr22:17865451-17865452	T	C	1.23754	0.107265	0.0469298	FALSE	FALSE
rs1090107	chr8:11632527-11632528	G	A	0.942432	0.0298408	0.0469299	FALSE	FALSE
rs149953265	chr1:74481554-74481555	G	A	0.744536	0.148467	0.0469302	FALSE	FALSE
rs60940002	chr18:61929294-61929295	T	C	0.941875	0.0301384	0.0469302	FALSE	FALSE
rs9869578	chr3:78376541-78376542	T	C	0.875598	0.0668612	0.0469304	FALSE	FALSE
rs11893065	chr2:165185230-165185231	G	A	0.930071	0.0364859	0.0469305	FALSE	FALSE
rs72825554	chr6:16610132-16610133	C	T	0.835582	0.0904048	0.046931	FALSE	FALSE
2:212419973	chr2:212419972-212419973	T	C	1.2225	0.101112	0.0469311	FALSE	FALSE
rs34144322	chr2:26182434-26182435	T	C	1.27783	0.123388	0.0469311	FALSE	FALSE
rs10092510	chr8:130022618-130022619	G	A	1.06997	0.0340396	0.0469312	FALSE	FALSE
rs112976629	chr15:42585028-42585029	T	C	0.847348	0.0833669	0.0469313	FALSE	FALSE
rs78524578	chr20:18533865-18533866	C	T	0.795105	0.115395	0.0469321	FALSE	FALSE
rs113929837	chr4:120490516-120490517	T	A	0.841675	0.0867486	0.0469331	FALSE	FALSE
rs11976656	chr7:136010018-136010019	T	C	1.06181	0.0301847	0.0469331	FALSE	FALSE
rs17358475	chr4:120490968-120490969	A	T	0.841675	0.0867486	0.0469331	FALSE	FALSE
rs41278071	chr4:120488166-120488167	G	A	0.841675	0.0867486	0.0469331	FALSE	FALSE
rs6055613	chr20:8166733-8166734	T	C	1.06585	0.0320986	0.0469331	FALSE	FALSE
rs6055614	chr20:8166750-8166751	A	G	1.06585	0.0320986	0.0469331	FALSE	FALSE
rs76471828	chr20:16701593-16701594	A	T	1.13058	0.0617719	0.0469332	FALSE	FALSE
rs72639666	chr1:8662689-8662690	C	G	0.895326	0.0556483	0.0469335	FALSE	FALSE
rs1232222	chr6:102673263-102673264	G	A	0.938175	0.0321197	0.0469339	FALSE	FALSE
rs68007845	chr6:21929978-21929979	G	C	1.0857	0.0413851	0.0469343	FALSE	FALSE
5:178248865	chr5:178248864-178248865	C	G	1.07005	0.0340761	0.0469345	FALSE	FALSE
rs117099605	chr8:69736978-69736979	T	C	0.843211	0.0858314	0.0469347	FALSE	FALSE
rs72841489	chr17:7929722-7929723	T	C	0.73248	0.156687	0.0469347	FALSE	FALSE
rs115444859	chr2:54009535-54009536	C	G	1.23198	0.105	0.0469356	FALSE	FALSE
rs12538798	chr7:55342648-55342649	G	A	0.927952	0.0376347	0.0469358	FALSE	FALSE
rs115643308	chr4:46932671-46932672	G	A	1.30371	0.133482	0.046936	FALSE	FALSE
rs2475324	chr9:10215129-10215130	T	C	0.935915	0.0333343	0.0469364	FALSE	FALSE
rs12480874	chr20:44697886-44697887	G	T	1.19925	0.0914473	0.0469365	FALSE	FALSE
rs116779568	chr4:15756195-15756196	T	C	0.779934	0.125094	0.0469366	FALSE	FALSE
rs11173883	chr12:61699718-61699719	G	A	1.07569	0.0367244	0.0469367	FALSE	FALSE
rs111984455	chr7:1193387-1193388	C	T	1.24045	0.108448	0.0469367	FALSE	FALSE
rs1504504	chr18:49216635-49216636	C	T	0.942826	0.0296314	0.0469368	FALSE	FALSE
rs113930214	chr7:4573132-4573133	C	G	1.21892	0.0996381	0.046937	FALSE	FALSE
rs13062071	chr3:165986721-165986722	G	A	0.888212	0.0596639	0.046937	FALSE	FALSE
rs1471511	chr8:63669005-63669006	C	A	0.916315	0.0439862	0.046937	FALSE	FALSE
rs35376432	chr3:165987120-165987121	A	G	0.888212	0.0596639	0.046937	FALSE	FALSE
rs7665084	chr4:23679261-23679262	A	C	0.938866	0.0317499	0.0469371	FALSE	FALSE
rs6039078	chr20:8166097-8166098	G	A	1.06585	0.0320987	0.0469373	FALSE	FALSE
rs6039080	chr20:8166936-8166937	C	T	1.06585	0.0320987	0.0469373	FALSE	FALSE
rs6055612	chr20:8166652-8166653	A	G	1.06585	0.0320987	0.0469373	FALSE	FALSE
rs6118092	chr20:8167015-8167016	G	A	1.06585	0.0320987	0.0469373	FALSE	FALSE
rs12928914	chr16:79309525-79309526	C	T	1.07102	0.0345347	0.0469374	FALSE	FALSE
rs9567836	chr13:47918493-47918494	C	T	0.884125	0.0619857	0.0469375	FALSE	FALSE
rs77536554	chr10:13919943-13919944	T	C	0.757175	0.14	0.0469378	FALSE	FALSE
9:4318469	chr9:4318468-4318469	C	G	0.86832	0.0710641	0.046938	FALSE	FALSE
rs7803378	chr7:147491360-147491361	A	G	0.875317	0.0670252	0.0469381	FALSE	FALSE
rs74346151	chr9:21073493-21073494	C	T	0.831458	0.0928979	0.0469383	FALSE	FALSE
rs147456922	chr6:54982968-54982969	A	G	1.1537	0.0719583	0.046939	FALSE	FALSE
rs144203038	chr10:124815950-124815951	T	C	1.22285	0.101258	0.0469394	FALSE	FALSE
rs6047345	chr20:21258492-21258493	T	C	0.937719	0.0323654	0.0469395	FALSE	FALSE
rs78324490	chr4:91265108-91265109	A	G	1.17378	0.0806465	0.0469395	FALSE	FALSE
rs917679	chr4:58121942-58121943	C	G	0.854598	0.0790822	0.0469395	FALSE	FALSE
rs139445977	chr18:44893968-44893969	T	C	0.801365	0.111452	0.0469398	FALSE	FALSE
rs72910570	chr18:44884823-44884824	A	G	0.801365	0.111452	0.0469398	FALSE	FALSE
rs72910571	chr18:44884893-44884894	G	A	0.801365	0.111452	0.0469398	FALSE	FALSE
rs72910573	chr18:44886600-44886601	G	A	0.801365	0.111452	0.0469398	FALSE	FALSE
rs72910581	chr18:44888266-44888267	G	T	0.801365	0.111452	0.0469398	FALSE	FALSE
rs72910584	chr18:44888346-44888347	G	A	0.801365	0.111452	0.0469398	FALSE	FALSE
rs9474710	chr6:53902844-53902845	C	A	0.87496	0.0672306	0.0469398	FALSE	FALSE
rs188296860	chr17:11353286-11353287	T	C	0.752699	0.142986	0.0469399	FALSE	FALSE
rs2756226	chr1:241800936-241800937	T	G	1.06648	0.0323972	0.04694	FALSE	FALSE
rs1345551	chr12:106218019-106218020	C	T	1.06119	0.0298945	0.0469402	FALSE	FALSE
rs10839666	chr11:6969978-6969979	T	A	1.06941	0.0337737	0.0469405	FALSE	FALSE
rs72892949	chr6:68271601-68271602	G	A	0.824852	0.0969133	0.0469405	FALSE	FALSE
rs3739028	chr2:135907845-135907846	C	T	1.29157	0.128779	0.0469414	FALSE	FALSE
rs61420772	chr5:161227556-161227557	G	A	1.09257	0.0445576	0.0469417	FALSE	FALSE
rs73993886	chr2:222004518-222004519	C	T	1.16488	0.0768163	0.0469417	FALSE	FALSE
rs9357525	chr6:47146745-47146746	T	A	0.942496	0.0298079	0.0469417	FALSE	FALSE
rs17633197	chr8:17505411-17505412	T	C	0.846938	0.0836145	0.0469418	FALSE	FALSE
14:65321153	chr14:65321152-65321153	T	C	1.12033	0.05719	0.0469422	FALSE	FALSE
rs73190060	chr7:85033216-85033217	G	A	0.933561	0.0346025	0.0469422	FALSE	FALSE
rs56073710	chr7:156292243-156292244	G	T	0.879208	0.0647939	0.0469424	FALSE	FALSE
rs11237684	chr11:78724585-78724586	G	A	1.10225	0.0490019	0.0469427	FALSE	FALSE
rs113240644	chr4:80465684-80465685	G	A	0.881932	0.0632368	0.0469428	FALSE	FALSE
rs66900342	chr18:10504247-10504248	T	C	0.915648	0.0443543	0.0469431	FALSE	FALSE
rs9358385	chr6:21008031-21008032	T	G	0.930673	0.036162	0.0469432	FALSE	FALSE
rs9355068	chr6:168879882-168879883	T	A	1.08444	0.0408004	0.0469439	FALSE	FALSE
rs13120903	chr4:12283774-12283775	T	C	1.06176	0.0301653	0.0469441	FALSE	FALSE
rs150525324	chr11:98657631-98657632	C	T	1.25397	0.11391	0.0469442	FALSE	FALSE
rs62649965	chr2:240203746-240203747	C	A	1.12212	0.0579929	0.0469444	FALSE	FALSE
rs72794972	chr2:41678427-41678428	A	T	1.10106	0.0484564	0.0469447	FALSE	FALSE
rs61869113	chr10:116514589-116514590	A	G	1.22393	0.101706	0.0469448	FALSE	FALSE
rs1494965	chr8:108542253-108542254	G	T	0.942327	0.0298987	0.0469449	FALSE	FALSE
rs17735964	chr6:54821808-54821809	T	G	0.813707	0.103762	0.0469451	FALSE	FALSE
rs41276151	chr7:103245126-103245127	A	C	1.08409	0.040638	0.0469458	FALSE	FALSE
rs112280262	chr11:64056628-64056629	T	C	0.778263	0.126179	0.0469459	FALSE	FALSE
rs61945086	chr13:22512433-22512434	A	G	1.15444	0.0722867	0.046946	FALSE	FALSE
rs72664598	chr14:34283560-34283561	A	G	1.09554	0.0459274	0.0469463	FALSE	FALSE
rs76901291	chr5:129017764-129017765	G	A	1.26294	0.117496	0.0469463	FALSE	FALSE
rs76939060	chr8:9937760-9937761	G	C	1.1485	0.0696883	0.0469473	FALSE	FALSE
rs75026794	chr5:120844377-120844378	T	C	0.871874	0.0690113	0.0469475	FALSE	FALSE
rs10807101	chr6:32385413-32385414	C	A	1.21866	0.0995351	0.0469476	FALSE	FALSE
rs57239824	chr1:55217021-55217022	T	C	0.919967	0.0419867	0.0469476	FALSE	FALSE
rs9938631	chr16:67431803-67431804	T	C	0.816107	0.102281	0.0469476	FALSE	FALSE
rs10237606	chr7:41394674-41394675	C	G	1.07639	0.0370523	0.0469477	FALSE	FALSE
rs10266548	chr7:41394510-41394511	G	A	1.07639	0.0370523	0.0469477	FALSE	FALSE
rs7184083	chr16:11227913-11227914	A	G	0.939224	0.0315592	0.0469477	FALSE	FALSE
rs557528	chr6:122803937-122803938	T	C	1.06652	0.0324126	0.046948	FALSE	FALSE
rs559721	chr6:122803940-122803941	T	G	1.06652	0.0324126	0.046948	FALSE	FALSE
rs982975	chr14:24863512-24863513	G	C	0.912758	0.0459464	0.046948	FALSE	FALSE
rs2255849	chr10:52131992-52131993	A	G	0.941034	0.0305903	0.0469481	FALSE	FALSE
rs2688877	chr10:52132229-52132230	A	G	0.941034	0.0305903	0.0469481	FALSE	FALSE
rs1832937	chr6:125985933-125985934	G	A	0.942954	0.0295643	0.0469482	FALSE	FALSE
rs7160281	chr14:95141352-95141353	G	A	1.09203	0.0443118	0.0469483	FALSE	FALSE
rs2115925	chr11:121181847-121181848	G	A	0.896873	0.054783	0.0469485	FALSE	FALSE
rs757010	chr17:34993203-34993204	T	C	1.08893	0.0428818	0.0469486	FALSE	FALSE
rs78549840	chr3:177978806-177978807	C	G	0.799524	0.112615	0.0469488	FALSE	FALSE
rs7981034	chr13:64756603-64756604	A	G	0.942393	0.0298641	0.046949	FALSE	FALSE
rs79683402	chr13:85277903-85277904	C	A	1.09643	0.0463369	0.0469494	FALSE	FALSE
rs78316858	chr10:23981613-23981614	G	A	0.747807	0.146274	0.0469495	FALSE	FALSE
rs34743932	chr2:188061183-188061184	T	A	1.06375	0.0311077	0.0469496	FALSE	FALSE
rs3830116	chr22:45256953-45256954	C	G	0.941243	0.0304789	0.0469496	FALSE	FALSE
rs1372526	chr4:174364251-174364252	T	G	0.778488	0.126036	0.0469504	FALSE	FALSE
rs35174788	chr4:57945876-57945877	G	A	0.918934	0.0425525	0.0469507	FALSE	FALSE
rs75288695	chr21:19556052-19556053	A	G	0.849973	0.0818178	0.0469507	FALSE	FALSE
rs17679550	chr5:172925714-172925715	A	G	1.20503	0.0938742	0.046951	FALSE	FALSE
rs78375072	chr16:82915144-82915145	C	G	0.83411	0.0913003	0.0469511	FALSE	FALSE
rs77285254	chr8:60555093-60555094	C	T	0.886687	0.0605329	0.0469512	FALSE	FALSE
rs9263810	chr6:31137631-31137632	C	G	0.922616	0.0405398	0.0469512	FALSE	FALSE
rs168743	chr5:89887682-89887683	C	T	0.9328	0.0350144	0.0469515	FALSE	FALSE
rs4274622	chr2:77001643-77001644	A	T	1.07458	0.0362035	0.0469515	FALSE	FALSE
rs13430807	chr2:12586850-12586851	C	T	1.06397	0.0312097	0.0469517	FALSE	FALSE
rs4324444	chr3:147957382-147957383	C	T	1.07301	0.0354679	0.0469523	FALSE	FALSE
rs725255	chr15:87134509-87134510	C	T	1.0615	0.0300431	0.0469525	FALSE	FALSE
rs73181703	chr22:49322836-49322837	C	T	1.10403	0.0498121	0.0469527	FALSE	FALSE
rs17782421	chr12:4463649-4463650	A	G	1.31084	0.13624	0.0469531	FALSE	FALSE
rs4498117	chr4:155445649-155445650	C	T	0.927504	0.0378806	0.0469536	FALSE	FALSE
rs34862923	chr19:48543905-48543906	C	G	1.10322	0.0494449	0.0469542	FALSE	FALSE
rs41396246	chr2:33174928-33174929	T	C	1.12155	0.0577382	0.0469548	FALSE	FALSE
rs76520479	chr16:71725512-71725513	G	T	0.920925	0.0414639	0.0469551	FALSE	FALSE
rs151330252	chr8:94482389-94482390	T	C	1.22509	0.102186	0.0469552	FALSE	FALSE
rs792186	chr7:125224644-125224645	T	C	1.22905	0.10381	0.0469552	FALSE	FALSE
rs72909053	chr17:76255685-76255686	G	A	1.12803	0.0606408	0.0469553	FALSE	FALSE
rs117344976	chr7:968537-968538	A	G	1.22791	0.103343	0.0469555	FALSE	FALSE
rs7339957	chr1:219910213-219910214	A	G	1.10523	0.0503627	0.0469557	FALSE	FALSE
rs112051058	chr14:34643649-34643650	T	C	1.21263	0.0970414	0.0469564	FALSE	FALSE
rs6675551	chr1:240164710-240164711	A	G	1.07389	0.0358841	0.0469566	FALSE	FALSE
rs6755075	chr2:228513777-228513778	C	T	0.915371	0.0445092	0.0469568	FALSE	FALSE
rs11634694	chr15:86877389-86877390	A	G	1.06099	0.0298002	0.0469571	FALSE	FALSE
rs10457134	chr6:106234194-106234195	G	A	1.063	0.0307518	0.0469577	FALSE	FALSE
rs4623896	chr11:42872927-42872928	C	T	1.06244	0.0304862	0.0469581	FALSE	FALSE
rs55930885	chr7:104241201-104241202	G	A	0.847666	0.0831888	0.0469584	FALSE	FALSE
rs6697741	chr1:230078094-230078095	G	T	1.16235	0.0757249	0.0469587	FALSE	FALSE
rs116877121	chr8:50069063-50069064	C	T	0.805564	0.108832	0.0469588	FALSE	FALSE
rs112918668	chr11:66646890-66646891	C	T	0.804553	0.109464	0.0469591	FALSE	FALSE
rs113612873	chr11:66646852-66646853	G	A	0.804553	0.109464	0.0469591	FALSE	FALSE
rs4397861	chr11:66647187-66647188	T	C	0.804553	0.109464	0.0469591	FALSE	FALSE
rs1525031	chr7:108856087-108856088	G	A	1.06195	0.0302571	0.0469592	FALSE	FALSE
rs502549	chr11:70088512-70088513	G	C	0.93766	0.0323998	0.0469592	FALSE	FALSE
rs16915309	chr12:19430631-19430632	A	G	0.910033	0.0474536	0.04696	FALSE	FALSE
rs79915079	chr19:11229065-11229066	A	G	0.82514	0.0967468	0.0469609	FALSE	FALSE
rs2385836	chr2:220803937-220803938	T	C	1.06547	0.0319199	0.046961	FALSE	FALSE
rs4086735	chr9:11038914-11038915	T	C	0.94005	0.0311189	0.046961	FALSE	FALSE
rs2144420	chr20:7532313-7532314	G	C	0.923683	0.0399599	0.0469612	FALSE	FALSE
rs6086101	chr20:7533179-7533180	A	G	0.923683	0.0399599	0.0469612	FALSE	FALSE
rs9878264	chr3:166014719-166014720	T	C	1.06032	0.029482	0.0469613	FALSE	FALSE
rs10044044	chr5:89905561-89905562	G	A	0.918251	0.0429289	0.0469617	FALSE	FALSE
rs10037472	chr5:113564987-113564988	T	A	1.07883	0.0381925	0.0469619	FALSE	FALSE
rs3935905	chr10:133758261-133758262	C	A	0.933411	0.0346865	0.0469621	FALSE	FALSE
rs212036	chr3:60039222-60039223	T	C	0.934249	0.0342349	0.0469623	FALSE	FALSE
rs551263	chr17:75122507-75122508	T	C	0.94015	0.0310658	0.0469628	FALSE	FALSE
rs723882	chr7:123802643-123802644	A	G	1.07012	0.0341132	0.0469628	FALSE	FALSE
rs139601287	chr4:91013762-91013763	C	T	1.15854	0.0740754	0.0469629	FALSE	FALSE
rs1493443	chr5:19463885-19463886	T	A	0.941672	0.0302514	0.0469629	FALSE	FALSE
rs150772903	chr4:91013050-91013051	T	G	1.15854	0.0740754	0.0469629	FALSE	FALSE
rs409828	chr5:19464232-19464233	T	G	0.941672	0.0302514	0.0469629	FALSE	FALSE
rs74460464	chr4:91014923-91014924	T	C	1.15854	0.0740754	0.0469629	FALSE	FALSE
rs13183448	chr5:8106767-8106768	C	A	1.06079	0.0297072	0.0469632	FALSE	FALSE
rs12955466	chr18:22869484-22869485	A	G	0.907981	0.0485908	0.0469633	FALSE	FALSE
rs72923886	chr2:194311994-194311995	G	A	1.10869	0.0519373	0.0469635	FALSE	FALSE
rs34912405	chr2:223002144-223002145	A	T	1.10223	0.0489967	0.0469642	FALSE	FALSE
rs71432696	chr2:223001799-223001800	C	G	1.10223	0.0489967	0.0469642	FALSE	FALSE
rs12465231	chr2:64676887-64676888	A	T	0.730152	0.15831	0.0469643	FALSE	FALSE
rs13094830	chr3:183615271-183615272	C	T	0.883886	0.0621295	0.0469644	FALSE	FALSE
rs2547067	chr19:9070836-9070837	G	A	1.0848	0.0409729	0.0469644	FALSE	FALSE
rs117367851	chr22:31402022-31402023	A	T	0.754739	0.141639	0.0469649	FALSE	FALSE
rs12977738	chr19:15923725-15923726	A	G	0.928589	0.0372942	0.046965	FALSE	FALSE
rs4264174	chr11:82222397-82222398	T	C	0.854043	0.0794181	0.046965	FALSE	FALSE
rs115156054	chr1:182017205-182017206	C	T	0.738931	0.152295	0.0469651	FALSE	FALSE
rs9822976	chr3:156727319-156727320	G	T	0.899875	0.0531049	0.0469651	FALSE	FALSE
rs116402148	chr7:67898612-67898613	C	A	1.16303	0.0760244	0.0469655	FALSE	FALSE
rs12921355	chr16:72014686-72014687	A	T	0.934171	0.0342773	0.0469656	FALSE	FALSE
rs10846872	chr12:125807560-125807561	T	C	0.828589	0.0946494	0.0469657	FALSE	FALSE
rs520322	chr6:140676279-140676280	T	C	0.933904	0.0344215	0.0469659	FALSE	FALSE
rs11061122	chr12:131228925-131228926	T	C	1.06325	0.030873	0.0469663	FALSE	FALSE
rs16859312	chr2:12875235-12875236	A	G	1.13182	0.0623298	0.0469663	FALSE	FALSE
rs2631267	chr4:102948471-102948472	G	A	1.09792	0.0470252	0.0469664	FALSE	FALSE
rs1989080	chr10:124318021-124318022	A	C	1.06542	0.0318967	0.046967	FALSE	FALSE
rs57826909	chr6:79384641-79384642	G	T	0.927998	0.0376151	0.0469675	FALSE	FALSE
rs1264587	chr6:30279073-30279074	G	C	0.925327	0.039066	0.0469678	FALSE	FALSE
rs9557804	chr13:102753279-102753280	T	C	1.06079	0.0297067	0.0469691	FALSE	FALSE
rs73341915	chr10:88344859-88344860	A	G	0.895859	0.0553576	0.0469694	FALSE	FALSE
rs13120459	chr4:36516548-36516549	A	C	1.07684	0.037267	0.0469695	FALSE	FALSE
rs35324914	chr4:36518245-36518246	T	C	1.07684	0.037267	0.0469695	FALSE	FALSE
rs12255632	chr10:604544-604545	A	G	0.89341	0.0567359	0.0469696	FALSE	FALSE
rs12785183	chr10:37232328-37232329	G	A	0.892257	0.0573861	0.0469699	FALSE	FALSE
rs73085377	chr12:21714773-21714774	C	T	1.24024	0.108379	0.0469699	FALSE	FALSE
rs62340313	chr4:180327824-180327825	G	A	1.07061	0.0343457	0.0469701	FALSE	FALSE
rs10159114	chr1:101284181-101284182	C	T	0.942076	0.0300363	0.0469704	FALSE	FALSE
rs1018718	chr13:45401323-45401324	T	C	1.06144	0.0300146	0.0469704	FALSE	FALSE
rs10983680	chr9:120275664-120275665	G	A	0.92085	0.0415081	0.046971	FALSE	FALSE
rs10983681	chr9:120275816-120275817	T	C	0.92085	0.0415081	0.046971	FALSE	FALSE
rs13402032	chr2:138118140-138118141	A	C	1.08133	0.0393614	0.046971	FALSE	FALSE
rs75812570	chr15:46850730-46850731	A	G	0.816307	0.102169	0.046971	FALSE	FALSE
rs77444472	chr15:46850271-46850272	T	C	0.816307	0.102169	0.046971	FALSE	FALSE
rs13182027	chr5:135705560-135705561	T	A	0.923155	0.0402498	0.0469711	FALSE	FALSE
rs1609975	chr3:21838564-21838565	G	A	1.06427	0.0313532	0.0469714	FALSE	FALSE
rs55847253	chr10:129174066-129174067	G	A	0.93355	0.0346131	0.0469714	FALSE	FALSE
rs11714351	chr3:174865632-174865633	C	G	0.940681	0.0307824	0.0469715	FALSE	FALSE
rs75764711	chr9:133670046-133670047	A	G	0.797084	0.114165	0.0469716	FALSE	FALSE
rs12827407	chr12:38172732-38172733	T	G	0.941574	0.0303051	0.0469718	FALSE	FALSE
rs7866529	chr9:87820685-87820686	C	T	0.934259	0.0342307	0.0469718	FALSE	FALSE
rs10203010	chr2:36622074-36622075	A	G	0.940147	0.0310683	0.0469719	FALSE	FALSE
rs72578749	chr6:167830660-167830661	T	C	0.786745	0.120737	0.046972	FALSE	FALSE
rs182461980	chr2:175069031-175069032	T	C	1.31777	0.138904	0.0469721	FALSE	FALSE
rs10812446	chr9:26685705-26685706	C	A	0.901205	0.0523633	0.0469724	FALSE	FALSE
rs112394381	chr5:34529144-34529145	A	G	0.884095	0.0620122	0.0469726	FALSE	FALSE
rs72728821	chr5:34529525-34529526	A	G	0.884095	0.0620122	0.0469726	FALSE	FALSE
rs72728822	chr5:34530017-34530018	T	C	0.884095	0.0620122	0.0469726	FALSE	FALSE
rs79578101	chr5:34529700-34529701	A	G	0.884095	0.0620122	0.0469726	FALSE	FALSE
rs112698748	chr13:19864397-19864398	T	C	0.88222	0.0630811	0.0469728	FALSE	FALSE
rs7825357	chr8:9338946-9338947	A	G	1.06813	0.0331771	0.046973	FALSE	FALSE
rs72664172	chr14:27924400-27924401	T	C	0.76245	0.136528	0.0469731	FALSE	FALSE
rs11031657	chr11:32263544-32263545	C	T	0.925852	0.0387814	0.0469732	FALSE	FALSE
rs1556783	chr13:38551163-38551164	T	C	1.06124	0.0299196	0.0469733	FALSE	FALSE
rs737601	chr4:10153232-10153233	C	T	0.897739	0.0543035	0.0469734	FALSE	FALSE
rs17031202	chr4:155086742-155086743	G	A	0.781085	0.124373	0.0469736	FALSE	FALSE
rs2036914	chr4:187192480-187192481	T	C	0.943005	0.0295408	0.0469739	FALSE	FALSE
rs34966498	chr10:26483044-26483045	C	T	1.08634	0.0416855	0.0469741	FALSE	FALSE
rs142951305	chr2:33333811-33333812	T	C	0.727858	0.159901	0.0469743	FALSE	FALSE
rs6488913	chr12:124445568-124445569	C	G	0.939793	0.0312584	0.0469743	FALSE	FALSE
rs11166629	chr8:135636963-135636964	C	T	0.935194	0.033728	0.0469744	FALSE	FALSE
rs10453216	chr9:112624162-112624163	T	C	0.918063	0.0430344	0.0469745	FALSE	FALSE
rs12991898	chr2:205239880-205239881	A	G	0.889581	0.0588992	0.0469745	FALSE	FALSE
rs62098434	chr18:51630450-51630451	T	G	1.06584	0.032097	0.0469747	FALSE	FALSE
rs1811485	chr7:32678812-32678813	T	C	1.06131	0.0299558	0.0469749	FALSE	FALSE
rs2240229	chr19:15853079-15853080	A	G	0.927397	0.0379421	0.0469749	FALSE	FALSE
rs2814966	chr6:34712231-34712232	T	C	0.940289	0.0309926	0.0469749	FALSE	FALSE
rs4808373	chr19:15851971-15851972	C	A	0.927397	0.0379421	0.0469749	FALSE	FALSE
rs57550435	chr5:76066860-76066861	G	A	0.917146	0.0435378	0.046975	FALSE	FALSE
rs7115330	chr11:62921074-62921075	T	G	1.06476	0.0315862	0.046975	FALSE	FALSE
rs1558423	chr7:123019869-123019870	G	A	0.942035	0.0300589	0.0469751	FALSE	FALSE
rs16889921	chr5:58813030-58813031	C	T	1.08389	0.0405502	0.046976	FALSE	FALSE
rs4432085	chr12:38181145-38181146	T	C	0.94157	0.0303079	0.0469761	FALSE	FALSE
rs1356213	chr2:51930648-51930649	C	A	1.08941	0.0431096	0.0469764	FALSE	FALSE
rs35814220	chr18:77494189-77494190	A	G	1.06365	0.0310626	0.0469766	FALSE	FALSE
rs191133058	chr2:51010394-51010395	C	T	1.32848	0.142981	0.0469769	FALSE	FALSE
rs35232292	chr20:56412746-56412747	T	C	1.10173	0.0487702	0.0469772	FALSE	FALSE
rs79217680	chr10:115114297-115114298	A	G	1.26496	0.11832	0.0469772	FALSE	FALSE
rs28403586	chr7:79764185-79764186	A	G	0.896761	0.0548532	0.0469776	FALSE	FALSE
rs79161488	chr11:4539027-4539028	A	C	1.17357	0.0805701	0.0469776	FALSE	FALSE
rs61957978	chr13:52924248-52924249	C	T	1.12943	0.0612685	0.0469782	FALSE	FALSE
16:60447825	chr16:60447824-60447825	G	T	1.08282	0.0400546	0.0469784	FALSE	FALSE
rs1628812	chr16:1859431-1859432	G	C	0.932475	0.0351942	0.0469788	FALSE	FALSE
rs382033	chr14:77698782-77698783	C	T	1.11808	0.0561849	0.0469793	FALSE	FALSE
rs386266	chr14:77698787-77698788	G	A	1.11808	0.0561849	0.0469793	FALSE	FALSE
rs143383306	chr7:136376955-136376956	A	G	0.735919	0.154361	0.0469797	FALSE	FALSE
rs1077667	chr19:6668971-6668972	T	C	1.07545	0.0366152	0.0469804	FALSE	FALSE
rs6461336	chr7:17712941-17712942	G	A	1.06188	0.0302269	0.0469807	FALSE	FALSE
rs9642187	chr7:84243941-84243942	T	A	1.06181	0.0301895	0.046981	FALSE	FALSE
rs10954193	chr7:128237856-128237857	G	C	1.06635	0.0323418	0.0469811	FALSE	FALSE
rs74984107	chr12:121953629-121953630	A	G	1.1245	0.0590692	0.0469815	FALSE	FALSE
rs11133477	chr4:57952520-57952521	G	A	0.929851	0.0366133	0.0469818	FALSE	FALSE
rs12154500	chr7:67275588-67275589	G	A	0.922946	0.0403653	0.0469818	FALSE	FALSE
rs10035911	chr5:116693573-116693574	A	G	1.1103	0.0526696	0.0469819	FALSE	FALSE
rs715517	chr22:28643455-28643456	G	A	0.934455	0.0341272	0.0469824	FALSE	FALSE
rs10026851	chr4:15625681-15625682	T	C	1.06712	0.0327022	0.0469825	FALSE	FALSE
rs12220656	chr10:8789460-8789461	T	C	1.07074	0.0344071	0.0469825	FALSE	FALSE
rs9596435	chr13:51641472-51641473	A	G	0.939077	0.0316433	0.0469826	FALSE	FALSE
rs156666	chr5:115263852-115263853	A	G	0.931197	0.0358851	0.0469834	FALSE	FALSE
rs391812	chr16:83889375-83889376	A	G	0.877788	0.0656199	0.0469836	FALSE	FALSE
rs74392411	chr4:30095280-30095281	T	C	1.22643	0.102752	0.0469836	FALSE	FALSE
rs151244741	chr3:116748326-116748327	A	G	0.875332	0.0670304	0.0469838	FALSE	FALSE
rs7188767	chr16:73428909-73428910	A	G	0.921581	0.0411108	0.0469838	FALSE	FALSE
rs10991479	chr9:107794415-107794416	G	C	0.933237	0.0347836	0.0469839	FALSE	FALSE
rs7002843	chr8:79483063-79483064	G	A	0.925789	0.0388176	0.046984	FALSE	FALSE
rs11940434	chr4:77901882-77901883	G	A	0.920735	0.0415733	0.0469841	FALSE	FALSE
rs12444060	chr16:56582829-56582830	T	G	1.07324	0.0355814	0.0469843	FALSE	FALSE
rs2437811	chr9:107680457-107680458	C	T	0.930321	0.0363595	0.0469843	FALSE	FALSE
rs656307	chr11:86359334-86359335	A	T	1.07588	0.0368194	0.0469843	FALSE	FALSE
rs11807930	chr1:160982256-160982257	G	A	1.06713	0.0327075	0.0469844	FALSE	FALSE
rs35335941	chr5:128666531-128666532	C	G	1.09393	0.0451941	0.0469852	FALSE	FALSE
rs77217313	chr5:168210412-168210413	G	A	1.31365	0.137337	0.0469852	FALSE	FALSE
rs78359117	chr9:97344294-97344295	T	C	0.859393	0.0762816	0.0469852	FALSE	FALSE
rs79973396	chr9:97344010-97344011	G	C	0.859393	0.0762816	0.0469852	FALSE	FALSE
rs10084953	chr4:87702960-87702961	C	T	1.09398	0.0452162	0.0469853	FALSE	FALSE
rs67148732	chr11:32149079-32149080	A	C	0.940152	0.0310675	0.0469854	FALSE	FALSE
rs114096598	chr5:109275615-109275616	T	C	0.741791	0.150364	0.0469858	FALSE	FALSE
rs113441538	chr16:58507248-58507249	A	G	0.814806	0.103102	0.0469859	FALSE	FALSE
rs73600017	chr13:108759544-108759545	A	G	0.828967	0.0944282	0.0469859	FALSE	FALSE
rs35627804	chr2:127095377-127095378	A	G	0.920928	0.0414682	0.0469863	FALSE	FALSE
rs35776226	chr6:115270044-115270045	T	A	0.941328	0.0304382	0.0469866	FALSE	FALSE
4:71160697	chr4:71160696-71160697	G	A	0.911737	0.0465179	0.0469867	FALSE	FALSE
rs11727145	chr4:71161372-71161373	G	T	0.911737	0.0465179	0.0469867	FALSE	FALSE
rs12187872	chr5:50572665-50572666	G	C	0.937086	0.0327121	0.0469873	FALSE	FALSE
rs12823864	chr12:76859294-76859295	G	A	0.942633	0.029741	0.0469873	FALSE	FALSE
rs73065072	chr7:10473525-10473526	C	T	0.92966	0.0367176	0.0469874	FALSE	FALSE
rs79100801	chr1:55915292-55915293	G	C	0.921798	0.0409933	0.0469879	FALSE	FALSE
rs34464405	chr4:173697674-173697675	G	A	0.943088	0.0294986	0.046988	FALSE	FALSE
rs4824146	chr22:50892414-50892415	G	A	1.0609	0.029759	0.046988	FALSE	FALSE
rs12653471	chr5:154807550-154807551	G	A	1.07046	0.0342759	0.0469884	FALSE	FALSE
rs12818998	chr12:109595575-109595576	G	C	1.06876	0.0334788	0.0469884	FALSE	FALSE
rs6836621	chr4:17701023-17701024	T	A	1.06254	0.0305406	0.0469884	FALSE	FALSE
rs1540765	chr17:51027639-51027640	T	C	0.780747	0.124599	0.0469885	FALSE	FALSE
rs3808720	chr9:17664190-17664191	T	C	0.940981	0.0306245	0.0469887	FALSE	FALSE
rs6723117	chr2:180963681-180963682	T	G	0.876486	0.0663687	0.0469894	FALSE	FALSE
rs6742169	chr2:180964829-180964830	C	T	0.876486	0.0663687	0.0469894	FALSE	FALSE
rs31374	chr5:143980800-143980801	G	A	0.942521	0.0298013	0.0469902	FALSE	FALSE
rs6682610	chr1:167004925-167004926	T	C	1.07943	0.0384795	0.0469903	FALSE	FALSE
rs2716168	chr17:67618797-67618798	A	G	1.06269	0.0306088	0.0469904	FALSE	FALSE
rs72792143	chr16:83029337-83029338	C	G	1.09936	0.047691	0.0469906	FALSE	FALSE
rs55870043	chr2:63509794-63509795	T	C	1.17038	0.0792038	0.0469908	FALSE	FALSE
rs11780359	chr8:51818615-51818616	T	C	1.09763	0.0468973	0.0469911	FALSE	FALSE
rs10869903	chr9:79777674-79777675	G	A	0.93946	0.0314394	0.0469913	FALSE	FALSE
rs3949079	chr6:162995353-162995354	C	G	1.0857	0.0413967	0.0469914	FALSE	FALSE
rs112983834	chr4:186634037-186634038	A	T	0.844324	0.0851896	0.0469916	FALSE	FALSE
rs236933	chr6:16596227-16596228	A	T	0.937188	0.0326582	0.0469918	FALSE	FALSE
rs568132	chr11:90079022-90079023	A	G	1.06115	0.0298786	0.0469921	FALSE	FALSE
rs71324184	chr22:31752060-31752061	G	C	0.937831	0.032313	0.0469922	FALSE	FALSE
rs11639007	chr15:51313036-51313037	A	G	0.940497	0.0308838	0.0469923	FALSE	FALSE
rs77489890	chr4:112242548-112242549	T	C	1.14688	0.0689909	0.0469929	FALSE	FALSE
rs6934231	chr6:102769167-102769168	T	A	0.942665	0.029725	0.0469942	FALSE	FALSE
rs9526514	chr13:31607077-31607078	A	G	0.939411	0.0314658	0.0469942	FALSE	FALSE
rs10400552	chr12:38393576-38393577	G	C	0.941611	0.030288	0.0469943	FALSE	FALSE
rs12451011	chr17:42855930-42855931	G	A	1.06232	0.0304361	0.0469945	FALSE	FALSE
rs16987902	chr20:37936580-37936581	C	T	1.11828	0.0562789	0.0469945	FALSE	FALSE
rs7871450	chr9:18973573-18973574	T	A	0.930995	0.0359963	0.0469945	FALSE	FALSE
rs11897481	chr2:113851438-113851439	T	C	1.10615	0.0507904	0.0469947	FALSE	FALSE
rs9446275	chr6:71308346-71308347	C	G	1.06218	0.0303672	0.0469948	FALSE	FALSE
rs2033559	chr8:103535165-103535166	T	C	1.06073	0.0296804	0.0469949	FALSE	FALSE
rs80267003	chr1:14754067-14754068	C	T	0.910979	0.0469382	0.046995	FALSE	FALSE
rs6124830	chr20:45236777-45236778	C	T	1.07628	0.0370096	0.0469954	FALSE	FALSE
rs10805116	chr4:43734553-43734554	C	A	0.941829	0.030172	0.0469956	FALSE	FALSE
rs61947627	chr13:26042548-26042549	G	C	0.934063	0.03434	0.0469956	FALSE	FALSE
rs36033865	chr3:47617678-47617679	G	A	1.06462	0.0315255	0.0469957	FALSE	FALSE
rs10887510	chr10:87388642-87388643	T	C	1.07167	0.0348463	0.0469959	FALSE	FALSE
rs258393	chr12:28004173-28004174	C	T	0.929262	0.0369347	0.0469959	FALSE	FALSE
rs10759919	chr9:120164128-120164129	A	T	0.94077	0.0307385	0.046996	FALSE	FALSE
rs13259875	chr8:19495597-19495598	A	T	1.06835	0.0332833	0.0469963	FALSE	FALSE
rs9658790	chr10:90777173-90777174	T	C	1.14698	0.0690376	0.0469964	FALSE	FALSE
rs13048971	chr21:23792543-23792544	T	G	1.06256	0.0305515	0.0469966	FALSE	FALSE
rs10848440	chr12:1232140-1232141	G	A	0.937277	0.0326111	0.0469967	FALSE	FALSE
rs2358210	chr1:211094833-211094834	C	T	1.08968	0.0432379	0.0469968	FALSE	FALSE
rs4287672	chr18:64486360-64486361	T	C	0.797761	0.113751	0.0469968	FALSE	FALSE
rs6434973	chr2:199369098-199369099	A	G	1.07943	0.0384781	0.0469968	FALSE	FALSE
rs111897393	chr20:10123671-10123672	G	A	1.3101	0.135981	0.0469972	FALSE	FALSE
rs76524822	chr17:78235287-78235288	T	C	0.763103	0.136112	0.0469972	FALSE	FALSE
rs10978034	chr9:9849055-9849056	G	C	0.859587	0.0761728	0.0469975	FALSE	FALSE
rs1525107	chr7:143188736-143188737	G	A	1.06149	0.0300409	0.0469977	FALSE	FALSE
rs113963466	chr2:66631503-66631504	A	G	0.801017	0.1117	0.0469979	FALSE	FALSE
rs62281816	chr3:171973350-171973351	T	C	1.06097	0.0297977	0.046998	FALSE	FALSE
rs73116725	chr5:74107329-74107330	G	C	1.21415	0.0976926	0.0469984	FALSE	FALSE
rs1613017	chr18:49216414-49216415	A	T	0.942841	0.0296315	0.0469987	FALSE	FALSE
rs1051296	chr21:46934860-46934861	C	A	0.942341	0.0298986	0.0469988	FALSE	FALSE
rs4835407	chr4:148384449-148384450	C	T	0.936733	0.0329039	0.0469991	FALSE	FALSE
rs7140375	chr14:51637241-51637242	G	T	0.920681	0.0416059	0.0469996	FALSE	FALSE
rs11258823	chr10:14087985-14087986	A	C	0.912638	0.0460234	0.0469997	FALSE	FALSE
rs11808474	chr1:226195945-226195946	C	T	0.914186	0.0451699	0.0469997	FALSE	FALSE
rs78930660	chr6:167269669-167269670	T	C	1.12815	0.0607054	0.0469998	FALSE	FALSE
rs10785673	chr12:47715452-47715453	T	C	0.941416	0.030393	0.0469999	FALSE	FALSE
rs58017921	chr5:128957633-128957634	G	T	0.832037	0.0925735	0.047	FALSE	FALSE
rs6030227	chr20:41057502-41057503	A	T	0.942767	0.0296711	0.047	FALSE	FALSE
rs6809301	chr3:113768617-113768618	C	T	1.09118	0.0439322	0.0470002	FALSE	FALSE
rs111511275	chr13:19951454-19951455	C	A	0.878113	0.0654384	0.0470003	FALSE	FALSE
rs4523723	chr11:110897969-110897970	A	C	1.11973	0.0569333	0.0470006	FALSE	FALSE
rs4638339	chr11:110897936-110897937	A	G	1.11973	0.0569333	0.0470006	FALSE	FALSE
rs73009290	chr11:110898318-110898319	G	A	1.11973	0.0569333	0.0470006	FALSE	FALSE
rs7234952	chr18:37999747-37999748	T	G	0.939547	0.031394	0.0470007	FALSE	FALSE
rs965980	chr8:17205149-17205150	A	G	0.85531	0.0786849	0.0470008	FALSE	FALSE
rs60693264	chr3:70239468-70239469	G	C	0.916498	0.0438984	0.047001	FALSE	FALSE
rs6837329	chr4:130297513-130297514	G	A	1.10843	0.0518286	0.0470016	FALSE	FALSE
rs35765561	chr11:1558148-1558149	A	G	0.885133	0.0614302	0.0470019	FALSE	FALSE
rs4411108	chr1:215869070-215869071	G	A	0.915747	0.0443116	0.047002	FALSE	FALSE
rs143297407	chr3:109985304-109985305	A	G	0.755373	0.141241	0.0470026	FALSE	FALSE
rs2822616	chr21:15722283-15722284	C	G	1.08712	0.0420562	0.0470028	FALSE	FALSE
rs79043106	chr6:76943955-76943956	T	C	0.793615	0.116377	0.0470028	FALSE	FALSE
rs150411091	chr1:92491148-92491149	G	C	0.89674	0.0548711	0.0470031	FALSE	FALSE
rs4747532	chr10:25865762-25865763	C	G	0.94037	0.0309533	0.0470032	FALSE	FALSE
rs75992850	chr10:68219141-68219142	T	C	1.30751	0.13499	0.0470033	FALSE	FALSE
rs148539115	chr12:96771628-96771629	A	G	0.86106	0.0753128	0.0470039	FALSE	FALSE
rs6473485	chr8:51816729-51816730	C	T	1.06542	0.031904	0.0470039	FALSE	FALSE
rs117894472	chr6:93399505-93399506	A	C	0.866122	0.0723618	0.0470042	FALSE	FALSE
rs12991070	chr2:50954870-50954871	T	C	1.07298	0.0354627	0.0470044	FALSE	FALSE
20:44694568	chr20:44694567-44694568	A	T	1.19918	0.091446	0.0470046	FALSE	FALSE
rs112011980	chr20:44693538-44693539	C	T	1.19918	0.091446	0.0470046	FALSE	FALSE
rs73787267	chr5:117201160-117201161	G	A	0.859592	0.0761718	0.0470047	FALSE	FALSE
rs11180482	chr12:38235949-38235950	A	G	0.941643	0.0302724	0.0470048	FALSE	FALSE
rs17810062	chr7:135508121-135508122	G	T	1.08764	0.0422957	0.0470052	FALSE	FALSE
rs77739080	chr7:48702112-48702113	T	C	1.1639	0.0764148	0.0470053	FALSE	FALSE
rs113786729	chr12:116517220-116517221	T	G	1.34829	0.150453	0.0470054	FALSE	FALSE
rs56005830	chr13:86697773-86697774	A	G	0.721884	0.164073	0.0470055	FALSE	FALSE
rs6859845	chr5:85237490-85237491	A	T	0.938858	0.0317639	0.0470061	FALSE	FALSE
rs35429023	chr13:39503835-39503836	G	T	0.90792	0.0486342	0.0470062	FALSE	FALSE
rs74674779	chr4:165297668-165297669	A	G	1.13384	0.0632412	0.0470062	FALSE	FALSE
rs61021157	chr13:48504567-48504568	T	C	0.9208	0.0415421	0.0470063	FALSE	FALSE
rs12424139	chr12:127908436-127908437	A	G	0.935047	0.0338116	0.0470064	FALSE	FALSE
rs11836368	chr12:76917331-76917332	T	C	0.935103	0.0337818	0.0470073	FALSE	FALSE
rs2055960	chr12:76918393-76918394	C	T	0.935103	0.0337818	0.0470073	FALSE	FALSE
rs10486276	chr7:9005563-9005564	C	T	1.16686	0.0776925	0.0470076	FALSE	FALSE
rs36111345	chr11:102687555-102687556	G	A	1.06763	0.0329477	0.0470077	FALSE	FALSE
rs524626	chr11:102687605-102687606	C	T	1.06763	0.0329477	0.0470077	FALSE	FALSE
rs2250312	chr1:71469818-71469819	T	C	1.06211	0.0303393	0.0470078	FALSE	FALSE
rs56318536	chr2:115710034-115710035	T	A	1.06418	0.0313165	0.0470078	FALSE	FALSE
rs116973046	chr8:23354729-23354730	G	C	0.884946	0.0615381	0.0470079	FALSE	FALSE
rs17256082	chr2:175292363-175292364	C	T	1.06443	0.0314347	0.047008	FALSE	FALSE
rs1433968	chr11:74235490-74235491	G	A	0.940709	0.0307725	0.0470082	FALSE	FALSE
rs9391935	chr6:1846170-1846171	T	A	1.06304	0.0307798	0.0470082	FALSE	FALSE
rs4909014	chr3:32839606-32839607	C	T	0.941114	0.0305561	0.047009	FALSE	FALSE
rs72680396	chr4:131379226-131379227	T	A	0.937345	0.0325765	0.0470094	FALSE	FALSE
rs79970812	chr1:104967065-104967066	T	C	0.871156	0.069446	0.0470104	FALSE	FALSE
rs75255901	chr14:59669036-59669037	T	C	0.914518	0.0449892	0.0470107	FALSE	FALSE
rs7731105	chr5:19159285-19159286	C	T	1.08031	0.0388931	0.0470108	FALSE	FALSE
rs6958954	chr7:147559453-147559454	G	A	1.06125	0.0299279	0.0470111	FALSE	FALSE
rs76894582	chr5:91403060-91403061	C	T	0.815223	0.102857	0.0470112	FALSE	FALSE
rs79863481	chr5:91401159-91401160	T	A	0.815223	0.102857	0.0470112	FALSE	FALSE
rs56218350	chr18:32852492-32852493	T	C	0.807852	0.10743	0.0470113	FALSE	FALSE
rs11581684	chr1:238971418-238971419	T	C	0.82283	0.0981807	0.0470115	FALSE	FALSE
rs61254962	chr14:25548847-25548848	G	A	0.909655	0.0476742	0.0470115	FALSE	FALSE
rs132650	chr22:36554587-36554588	C	T	0.938671	0.0318652	0.0470117	FALSE	FALSE
rs17802039	chr5:11366829-11366830	A	T	1.06007	0.0293713	0.047012	FALSE	FALSE
rs141426253	chr4:125852440-125852441	A	G	0.824396	0.0972238	0.0470126	FALSE	FALSE
rs78596106	chr6:168605634-168605635	A	G	1.14301	0.0672991	0.0470126	FALSE	FALSE
rs875842	chr6:72137695-72137696	A	G	1.06809	0.033166	0.0470126	FALSE	FALSE
rs72801535	chr10:70632040-70632041	T	C	0.806576	0.108226	0.0470127	FALSE	FALSE
rs140414212	chr6:17015325-17015326	C	A	0.74963	0.14509	0.0470131	FALSE	FALSE
rs137861694	chr13:45961074-45961075	A	G	1.2251	0.102219	0.0470134	FALSE	FALSE
rs7074083	chr10:132015985-132015986	T	C	0.913955	0.0453	0.0470136	FALSE	FALSE
rs9943466	chr10:132015286-132015287	C	T	0.913955	0.0453	0.0470136	FALSE	FALSE
rs2414196	chr15:53188892-53188893	G	C	1.06816	0.033199	0.0470139	FALSE	FALSE
rs11744716	chr5:133142393-133142394	A	G	1.10975	0.0524317	0.047014	FALSE	FALSE
rs142669159	chr21:36864229-36864230	C	T	1.24789	0.111499	0.0470154	FALSE	FALSE
rs9345283	chr6:93556912-93556913	A	G	1.07766	0.037656	0.0470156	FALSE	FALSE
rs10080416	chr6:68497552-68497553	G	A	1.09525	0.0458069	0.0470157	FALSE	FALSE
rs17547769	chr6:68494989-68494990	C	T	1.09525	0.0458069	0.0470157	FALSE	FALSE
rs73446708	chr6:68498842-68498843	A	T	1.09525	0.0458069	0.0470157	FALSE	FALSE
rs73446711	chr6:68499040-68499041	A	G	1.09525	0.0458069	0.0470157	FALSE	FALSE
rs7775529	chr6:68497926-68497927	A	G	1.09525	0.0458069	0.0470157	FALSE	FALSE
rs12657133	chr5:109769444-109769445	A	G	0.877072	0.06604	0.0470159	FALSE	FALSE
rs7566310	chr2:47297915-47297916	T	C	0.785042	0.121852	0.0470161	FALSE	FALSE
rs73700978	chr7:67971614-67971615	C	G	1.10812	0.0516916	0.0470162	FALSE	FALSE
rs118001495	chr19:285488-285489	T	C	0.789158	0.11922	0.0470169	FALSE	FALSE
rs118142509	chr22:45211818-45211819	T	C	1.23809	0.107531	0.047017	FALSE	FALSE
rs75620711	chr2:12013303-12013304	A	G	0.915822	0.0442732	0.0470172	FALSE	FALSE
rs55967728	chr11:128063331-128063332	C	T	1.15604	0.0730065	0.0470174	FALSE	FALSE
rs12258165	chr10:121649370-121649371	G	C	1.07486	0.0363464	0.0470176	FALSE	FALSE
rs442432	chr6:169474907-169474908	G	A	0.934361	0.0341834	0.0470181	FALSE	FALSE
rs2142964	chr1:209665373-209665374	G	A	1.07864	0.0381153	0.0470182	FALSE	FALSE
rs7920358	chr10:111238259-111238260	G	A	0.939079	0.0316473	0.0470186	FALSE	FALSE
rs7130107	chr11:47461002-47461003	T	C	0.813327	0.104033	0.0470191	FALSE	FALSE
rs34753846	chr13:99573971-99573972	C	G	1.1207	0.0573754	0.0470193	FALSE	FALSE
rs28584288	chr1:53970391-53970392	T	C	1.11057	0.0528033	0.0470194	FALSE	FALSE
rs76976828	chr19:52590042-52590043	C	G	0.791666	0.117624	0.0470194	FALSE	FALSE
rs10103907	chr8:92210421-92210422	G	A	1.18292	0.0845787	0.0470196	FALSE	FALSE
rs10874113	chr1:80534182-80534183	G	T	1.10554	0.0505171	0.0470196	FALSE	FALSE
rs115994606	chr2:231499073-231499074	G	C	1.25632	0.114892	0.0470196	FALSE	FALSE
rs73010716	chr11:128063809-128063810	G	T	1.15604	0.0730065	0.0470196	FALSE	FALSE
rs73010718	chr11:128064047-128064048	C	A	1.15604	0.0730065	0.0470196	FALSE	FALSE
rs13266782	chr8:13663751-13663752	C	G	1.07999	0.0387439	0.0470197	FALSE	FALSE
rs907360	chr4:184234586-184234587	T	C	0.91991	0.0420313	0.0470197	FALSE	FALSE
rs11788420	chr9:121358236-121358237	A	G	0.94286	0.0296245	0.0470201	FALSE	FALSE
rs61631069	chr12:43581260-43581261	T	C	0.793805	0.116266	0.0470202	FALSE	FALSE
rs6532811	chr4:100156891-100156892	A	C	0.93414	0.0343027	0.0470203	FALSE	FALSE
rs73229641	chr4:13381998-13381999	G	A	1.21566	0.098328	0.0470203	FALSE	FALSE
rs4763858	chr12:12776972-12776973	T	C	1.06354	0.0310164	0.0470208	FALSE	FALSE
rs11138654	chr9:83032733-83032734	C	T	0.941406	0.0304015	0.0470209	FALSE	FALSE
rs142117329	chr1:159888700-159888701	T	C	1.21292	0.0971917	0.0470211	FALSE	FALSE
rs72752762	chr1:202851148-202851149	A	T	1.07678	0.0372471	0.0470212	FALSE	FALSE
rs762227	chr21:34029780-34029781	G	A	0.94231	0.0299184	0.0470212	FALSE	FALSE
rs7514201	chr1:52412004-52412005	G	T	0.866221	0.0723096	0.0470213	FALSE	FALSE
rs76619635	chr19:10568211-10568212	T	C	1.07372	0.0358152	0.0470222	FALSE	FALSE
rs117857348	chr7:1407839-1407840	T	C	0.754036	0.142146	0.0470225	FALSE	FALSE
rs11600490	chr11:93912619-93912620	T	C	1.09132	0.0440012	0.0470228	FALSE	FALSE
rs12913114	chr15:31794865-31794866	A	C	1.20794	0.0951212	0.0470228	FALSE	FALSE
rs17514738	chr1:218988753-218988754	C	T	0.941608	0.0302938	0.0470228	FALSE	FALSE
rs72812145	chr2:55918356-55918357	C	T	1.10966	0.0523926	0.0470228	FALSE	FALSE
rs62051990	chr16:61922345-61922346	A	G	0.923396	0.0401278	0.0470233	FALSE	FALSE
rs72956868	chr18:69333672-69333673	A	G	1.07631	0.0370254	0.0470233	FALSE	FALSE
rs9438550	chr1:26765575-26765576	T	C	1.07521	0.0365099	0.0470234	FALSE	FALSE
rs12331098	chr4:161646187-161646188	A	G	1.15737	0.0735868	0.0470239	FALSE	FALSE
rs7286017	chr22:32761714-32761715	C	G	1.14418	0.0678178	0.0470249	FALSE	FALSE
rs72764077	chr5:58445013-58445014	C	G	0.923163	0.0402549	0.047025	FALSE	FALSE
rs7958452	chr12:114044796-114044797	T	C	1.06766	0.0329652	0.0470251	FALSE	FALSE
rs7673341	chr4:11536714-11536715	T	C	1.06698	0.032643	0.0470253	FALSE	FALSE
rs17722839	chr11:44077960-44077961	G	C	1.09807	0.0471071	0.0470254	FALSE	FALSE
rs2424168	chr20:18325999-18326000	T	C	1.07292	0.0354397	0.0470256	FALSE	FALSE
rs73057503	chr3:28049232-28049233	A	G	0.889181	0.0591396	0.0470262	FALSE	FALSE
rs6970315	chr7:3181910-3181911	C	T	0.921685	0.0410618	0.0470263	FALSE	FALSE
rs10790592	chr11:123552094-123552095	G	T	0.940035	0.0311364	0.0470268	FALSE	FALSE
rs118104961	chr16:21235319-21235320	G	A	1.16113	0.0752204	0.0470268	FALSE	FALSE
rs7073950	chr10:112544343-112544344	T	C	0.930532	0.036252	0.0470269	FALSE	FALSE
rs2225026	chr1:71389180-71389181	G	C	1.06207	0.0303226	0.047027	FALSE	FALSE
rs62084581	chr17:56394241-56394242	T	G	1.12163	0.0577924	0.0470273	FALSE	FALSE
rs78354781	chr2:56417073-56417074	G	A	1.32227	0.140658	0.0470274	FALSE	FALSE
rs117756843	chr12:110674199-110674200	C	T	1.22216	0.101013	0.0470276	FALSE	FALSE
rs77621647	chr11:87597377-87597378	T	G	0.845856	0.0842909	0.0470278	FALSE	FALSE
rs10196265	chr2:121895045-121895046	T	G	1.07369	0.0357985	0.0470282	FALSE	FALSE
rs1487394	chr2:187990715-187990716	C	T	1.06373	0.0311063	0.0470282	FALSE	FALSE
rs75895636	chr5:175032573-175032574	G	A	1.31232	0.136852	0.0470282	FALSE	FALSE
rs80354134	chr6:105344210-105344211	A	G	1.12556	0.0595547	0.0470283	FALSE	FALSE
rs4858766	chr3:20144611-20144612	C	T	1.06107	0.0298486	0.0470284	FALSE	FALSE
rs238040	chr6:1223546-1223547	G	A	0.907739	0.0487394	0.047029	FALSE	FALSE
rs78412387	chr2:54629234-54629235	T	G	1.10213	0.0489627	0.047029	FALSE	FALSE
rs11838000	chr12:76908487-76908488	C	G	0.935326	0.0336651	0.0470291	FALSE	FALSE
rs114854420	chr5:23942817-23942818	T	A	1.28747	0.12723	0.0470294	FALSE	FALSE
rs115221584	chr5:23943245-23943246	T	C	1.28747	0.12723	0.0470294	FALSE	FALSE
rs116732726	chr5:23949559-23949560	A	G	1.28747	0.12723	0.0470294	FALSE	FALSE
rs10851783	chr15:68329241-68329242	C	G	0.942728	0.029696	0.0470295	FALSE	FALSE
rs71322189	chr3:23481898-23481899	C	A	0.900018	0.0530407	0.0470299	FALSE	FALSE
rs72763761	chr16:7968126-7968127	G	C	1.07119	0.0346261	0.0470306	FALSE	FALSE
rs112408715	chr18:69872668-69872669	C	T	0.756662	0.1404	0.0470307	FALSE	FALSE
rs1617769	chr11:20669970-20669971	T	C	0.915003	0.0447268	0.0470307	FALSE	FALSE
rs150844197	chr4:32739284-32739285	C	G	0.758715	0.139037	0.0470315	FALSE	FALSE
rs2912215	chr15:72632008-72632009	C	A	0.769804	0.13173	0.0470315	FALSE	FALSE
rs428671	chr18:54118013-54118014	A	C	1.06609	0.0322261	0.0470315	FALSE	FALSE
rs17711141	chr2:85343597-85343598	C	A	0.909523	0.0477513	0.0470317	FALSE	FALSE
rs219743	chr21:37851094-37851095	C	A	0.932463	0.0352089	0.0470318	FALSE	FALSE
rs78277917	chr14:105355071-105355072	A	G	1.11937	0.0567791	0.0470318	FALSE	FALSE
rs17118230	chr11:115182329-115182330	C	T	0.913262	0.0456858	0.047032	FALSE	FALSE
rs6658259	chr1:213282564-213282565	A	G	1.06534	0.031871	0.0470324	FALSE	FALSE
rs4351870	chr12:6293270-6293271	T	C	1.06099	0.0298083	0.0470326	FALSE	FALSE
rs4421798	chr12:6293162-6293163	A	G	1.06099	0.0298083	0.0470326	FALSE	FALSE
4:138408327	chr4:138408326-138408327	C	G	1.28194	0.125062	0.0470329	FALSE	FALSE
rs73175183	chr8:2554275-2554276	C	T	0.910416	0.0472573	0.0470329	FALSE	FALSE
rs75274168	chr7:80654589-80654590	C	T	0.730803	0.157911	0.047033	FALSE	FALSE
rs116848760	chr8:4873029-4873030	A	T	0.807661	0.107559	0.0470333	FALSE	FALSE
rs12992744	chr2:181415947-181415948	A	G	0.890506	0.0583914	0.0470333	FALSE	FALSE
rs8123469	chr20:37933672-37933673	C	T	1.11643	0.0554578	0.0470334	FALSE	FALSE
rs141116752	chr11:117541717-117541718	T	C	1.24106	0.108745	0.047034	FALSE	FALSE
rs4711056	chr6:23768047-23768048	T	G	0.939493	0.0314277	0.0470343	FALSE	FALSE
rs1096495	chr9:33334215-33334216	G	A	0.931422	0.035772	0.0470346	FALSE	FALSE
rs7837264	chr8:143110096-143110097	G	A	1.06137	0.0299899	0.047035	FALSE	FALSE
rs10780395	chr9:83040459-83040460	G	A	0.941633	0.0302823	0.0470352	FALSE	FALSE
rs2299159	chr7:81617833-81617834	T	A	0.922957	0.0403695	0.0470355	FALSE	FALSE
rs935006	chr2:174037490-174037491	G	A	0.931648	0.0356498	0.0470355	FALSE	FALSE
rs1891	chr16:84459423-84459424	G	C	0.892937	0.0570193	0.047036	FALSE	FALSE
rs16923651	chr9:23749864-23749865	C	G	1.11301	0.0539133	0.0470364	FALSE	FALSE
rs12486197	chr3:119059707-119059708	G	A	0.864808	0.0731367	0.0470365	FALSE	FALSE
rs114099362	chr5:61143594-61143595	T	C	1.19227	0.0885501	0.0470366	FALSE	FALSE
rs60869970	chr3:140438030-140438031	T	C	1.2205	0.100335	0.0470369	FALSE	FALSE
rs74565656	chr5:121117122-121117123	G	A	1.21472	0.0979427	0.0470369	FALSE	FALSE
rs77342562	chr5:121116627-121116628	T	G	1.21472	0.0979427	0.0470369	FALSE	FALSE
rs76162474	chr10:111670601-111670602	C	T	1.30058	0.132334	0.0470375	FALSE	FALSE
rs427811	chr1:2075559-2075560	G	T	0.936262	0.0331627	0.0470376	FALSE	FALSE
rs9536557	chr13:54433189-54433190	A	G	0.924579	0.0394856	0.0470379	FALSE	FALSE
rs1461347	chr11:37213420-37213421	C	T	0.885102	0.0614579	0.047038	FALSE	FALSE
rs73041378	chr7:2260033-2260034	C	G	0.864842	0.0731174	0.0470381	FALSE	FALSE
rs74450396	chr7:45645571-45645572	T	A	1.22427	0.101888	0.0470381	FALSE	FALSE
rs75694409	chr4:5019183-5019184	T	C	0.875439	0.0669854	0.0470382	FALSE	FALSE
rs113439209	chr1:92494093-92494094	T	A	0.896756	0.0548713	0.0470394	FALSE	FALSE
rs9880366	chr3:112143637-112143638	A	G	1.08068	0.0390699	0.0470396	FALSE	FALSE
rs150802655	chr6:166624003-166624004	A	G	1.24358	0.109768	0.0470398	FALSE	FALSE
rs34609605	chr12:76837327-76837328	A	T	0.942649	0.0297397	0.0470399	FALSE	FALSE
rs115439129	chr2:111900450-111900451	G	A	1.32004	0.139815	0.0470401	FALSE	FALSE
rs7610560	chr3:17200090-17200091	T	C	1.06777	0.0330174	0.0470401	FALSE	FALSE
rs117571608	chr11:79912805-79912806	C	G	1.25875	0.115874	0.0470404	FALSE	FALSE
rs116054771	chr4:87653047-87653048	A	G	0.832454	0.0923379	0.0470407	FALSE	FALSE
rs76913070	chr15:33820159-33820160	A	G	1.15828	0.0739897	0.0470414	FALSE	FALSE
rs79866593	chr15:33820179-33820180	A	G	1.15828	0.0739897	0.0470414	FALSE	FALSE
rs10766654	chr11:20357156-20357157	G	T	1.06495	0.0316872	0.0470417	FALSE	FALSE
rs3754376	chr1:226561063-226561064	C	A	1.06427	0.0313659	0.0470417	FALSE	FALSE
rs6573950	chr14:70793893-70793894	T	C	1.08646	0.0417547	0.0470417	FALSE	FALSE
rs6573951	chr14:70793999-70794000	A	G	1.08646	0.0417547	0.0470417	FALSE	FALSE
rs77217820	chr8:127522456-127522457	C	A	0.855858	0.0783769	0.0470419	FALSE	FALSE
rs148062246	chr1:8798457-8798458	C	T	0.79677	0.1144	0.0470422	FALSE	FALSE
rs11646592	chr16:7967109-7967110	T	C	1.07117	0.0346185	0.0470423	FALSE	FALSE
rs2895389	chr3:111716434-111716435	C	T	1.06104	0.0298348	0.0470423	FALSE	FALSE
rs59635880	chr14:76482377-76482378	G	A	1.07768	0.0376704	0.0470423	FALSE	FALSE
rs68121056	chr7:16378286-16378287	A	G	1.06738	0.0328333	0.0470424	FALSE	FALSE
rs9934007	chr16:75390531-75390532	T	C	0.93153	0.0357151	0.0470425	FALSE	FALSE
5:159414435	chr5:159414434-159414435	T	C	1.20723	0.0948332	0.0470427	FALSE	FALSE
rs34598	chr5:60356482-60356483	C	T	1.08104	0.0392365	0.0470427	FALSE	FALSE
rs61904290	chr11:86006471-86006472	A	G	1.19682	0.0904715	0.0470427	FALSE	FALSE
rs113344915	chr5:21118160-21118161	A	G	0.869315	0.0705215	0.0470428	FALSE	FALSE
rs79553028	chr18:65683086-65683087	A	G	1.14581	0.0685375	0.047043	FALSE	FALSE
rs148446593	chr5:116538352-116538353	G	A	1.3214	0.140333	0.0470432	FALSE	FALSE
rs4045493	chr3:140431977-140431978	G	A	1.22049	0.100335	0.0470432	FALSE	FALSE
rs4726340	chr7:153557106-153557107	T	A	0.938885	0.0317546	0.0470432	FALSE	FALSE
rs72493195	chr3:140434200-140434201	C	G	1.22049	0.100335	0.0470432	FALSE	FALSE
rs78536471	chr3:140442922-140442923	A	G	1.22049	0.100335	0.0470432	FALSE	FALSE
rs115195625	chr19:48973095-48973096	A	G	1.23174	0.104953	0.0470435	FALSE	FALSE
rs111446716	chr1:62869844-62869845	T	C	0.860561	0.0756181	0.0470439	FALSE	FALSE
rs1046314	chr4:6303954-6303955	G	A	0.941663	0.0302673	0.047044	FALSE	FALSE
rs111276036	chr7:91224838-91224839	A	G	0.908147	0.0485165	0.047044	FALSE	FALSE
rs62232950	chr3:13133024-13133025	T	C	1.07037	0.0342436	0.0470444	FALSE	FALSE
rs13002447	chr2:219999501-219999502	T	C	0.940483	0.0308986	0.047045	FALSE	FALSE
rs560518	chr11:56617543-56617544	A	G	1.10953	0.0523359	0.047045	FALSE	FALSE
rs17096320	chr1:75632280-75632281	C	T	0.866698	0.0720403	0.0470453	FALSE	FALSE
rs2455242	chr5:77016593-77016594	T	G	1.06597	0.0321716	0.0470453	FALSE	FALSE
rs11064252	chr12:6662743-6662744	C	T	0.767305	0.133376	0.0470455	FALSE	FALSE
rs1951551	chr14:44319352-44319353	G	A	1.06119	0.0299062	0.0470456	FALSE	FALSE
rs300299	chr3:94719732-94719733	G	A	0.941032	0.0306052	0.0470459	FALSE	FALSE
rs11087946	chr21:26592950-26592951	T	C	1.12553	0.0595484	0.0470463	FALSE	FALSE
rs2829645	chr21:26590599-26590600	G	A	1.12553	0.0595484	0.0470463	FALSE	FALSE
rs160200	chr16:77731584-77731585	C	T	1.10057	0.0482531	0.0470466	FALSE	FALSE
rs645247	chr3:130614652-130614653	C	A	1.2692	0.120043	0.0470469	FALSE	FALSE
rs113496413	chr4:155077179-155077180	T	A	0.77696	0.127081	0.0470472	FALSE	FALSE
rs2199402	chr8:9201002-9201003	C	T	1.1308	0.0619015	0.0470475	FALSE	FALSE
rs12296382	chr12:93888486-93888487	T	C	0.772769	0.129804	0.0470476	FALSE	FALSE
rs45491603	chr11:113805110-113805111	G	A	0.835494	0.0905057	0.0470478	FALSE	FALSE
rs45506803	chr11:113805455-113805456	A	G	0.835494	0.0905057	0.0470478	FALSE	FALSE
rs45570136	chr11:113806743-113806744	G	A	0.835494	0.0905057	0.0470478	FALSE	FALSE
rs61907917	chr11:113804619-113804620	G	A	0.835494	0.0905057	0.0470478	FALSE	FALSE
rs7487661	chr12:62153563-62153564	G	T	0.940313	0.03099	0.0470478	FALSE	FALSE
rs61300526	chr6:19759086-19759087	A	G	0.928799	0.0371942	0.0470481	FALSE	FALSE
rs17094983	chr14:59189360-59189361	A	G	0.912812	0.0459371	0.0470482	FALSE	FALSE
rs7800400	chr7:40309330-40309331	A	G	0.942654	0.0297383	0.0470484	FALSE	FALSE
rs59679026	chr6:1669995-1669996	G	A	0.907613	0.0488135	0.0470487	FALSE	FALSE
rs58230579	chr10:110014260-110014261	C	T	0.838656	0.0886038	0.047049	FALSE	FALSE
rs2111051	chr17:39141672-39141673	A	G	0.920509	0.0417089	0.0470491	FALSE	FALSE
rs68098683	chr5:128969401-128969402	T	A	0.832078	0.0925691	0.0470494	FALSE	FALSE
rs77254053	chr10:99507237-99507238	G	A	1.10467	0.0501279	0.0470494	FALSE	FALSE
rs17043357	chr2:115445394-115445395	G	T	1.16908	0.0786634	0.0470495	FALSE	FALSE
rs3789799	chr6:4948832-4948833	G	A	1.06324	0.0308768	0.0470496	FALSE	FALSE
rs4672621	chr2:212529505-212529506	A	G	0.942175	0.029994	0.0470497	FALSE	FALSE
rs10827204	chr10:33439268-33439269	G	C	0.855901	0.0783545	0.0470499	FALSE	FALSE
rs11009256	chr10:33438954-33438955	C	T	0.855901	0.0783545	0.0470499	FALSE	FALSE
rs11591999	chr10:8645517-8645518	A	G	0.904857	0.0503456	0.0470499	FALSE	FALSE
rs17410670	chr10:33442565-33442566	G	A	0.855901	0.0783545	0.0470499	FALSE	FALSE
rs748375	chr10:33440178-33440179	A	G	0.855901	0.0783545	0.0470499	FALSE	FALSE
rs145465400	chr9:84330196-84330197	T	G	1.13391	0.0632821	0.0470504	FALSE	FALSE
rs10100309	chr8:4217132-4217133	T	G	1.14854	0.0697372	0.0470505	FALSE	FALSE
rs142266575	chr4:131363161-131363162	C	T	0.937344	0.0325834	0.0470508	FALSE	FALSE
rs145304520	chr19:55927004-55927005	G	A	0.79693	0.114303	0.0470508	FALSE	FALSE
rs1902636	chr13:102754465-102754466	C	A	1.06076	0.029705	0.0470508	FALSE	FALSE
rs4461108	chr17:9463778-9463779	C	T	1.32485	0.141652	0.0470511	FALSE	FALSE
rs564362	chr6:145565504-145565505	T	C	1.15927	0.074423	0.0470513	FALSE	FALSE
rs832623	chr5:57778707-57778708	T	C	0.909921	0.0475354	0.0470514	FALSE	FALSE
rs6772243	chr3:63107619-63107620	T	A	0.939596	0.0313749	0.0470515	FALSE	FALSE
rs150876827	chr1:85885074-85885075	C	T	0.767895	0.132993	0.0470518	FALSE	FALSE
rs11649001	chr16:51444270-51444271	C	T	0.930765	0.0361302	0.0470519	FALSE	FALSE
rs6433854	chr2:181462560-181462561	T	G	0.889101	0.0591913	0.0470519	FALSE	FALSE
rs1446267	chr9:12097755-12097756	C	T	1.06047	0.0295645	0.0470526	FALSE	FALSE
rs80243062	chr21:15973339-15973340	C	G	0.756679	0.140403	0.0470526	FALSE	FALSE
rs4688364	chr3:63067966-63067967	C	A	1.15573	0.0728834	0.0470527	FALSE	FALSE
rs6445315	chr3:63068282-63068283	C	T	1.15573	0.0728834	0.0470527	FALSE	FALSE
rs11057298	chr12:124057111-124057112	A	C	0.920631	0.0416432	0.0470529	FALSE	FALSE
rs10938467	chr4:47002050-47002051	G	A	1.07582	0.0368037	0.0470531	FALSE	FALSE
rs71605271	chr4:156732454-156732455	A	C	1.21564	0.098331	0.0470531	FALSE	FALSE
rs11920218	chr3:112142607-112142608	C	T	1.08067	0.0390699	0.0470539	FALSE	FALSE
rs72631189	chr4:60986778-60986779	G	A	1.15018	0.0704599	0.0470539	FALSE	FALSE
rs62497589	chr8:6766149-6766150	T	C	0.785351	0.121676	0.0470548	FALSE	FALSE
rs7139607	chr13:84501732-84501733	G	T	0.866529	0.0721416	0.0470548	FALSE	FALSE
rs12050337	chr14:28025560-28025561	G	A	0.933661	0.0345664	0.047055	FALSE	FALSE
rs11180504	chr12:38236312-38236313	T	C	0.941646	0.0302776	0.0470553	FALSE	FALSE
rs7733636	chr5:869545-869546	T	C	1.13876	0.0654325	0.0470557	FALSE	FALSE
rs9525158	chr13:96877240-96877241	C	T	0.942521	0.0298102	0.0470559	FALSE	FALSE
rs4148086	chr21:43620426-43620427	C	T	1.10885	0.0520304	0.047056	FALSE	FALSE
rs76729941	chr9:132430365-132430366	A	G	0.843812	0.0855199	0.047056	FALSE	FALSE
rs115054719	chr5:127223828-127223829	T	C	0.736676	0.153897	0.0470562	FALSE	FALSE
rs1407107	chr6:135056756-135056757	C	T	0.943218	0.029438	0.0470566	FALSE	FALSE
rs1956467	chr14:30691705-30691706	T	C	0.942766	0.0296792	0.0470567	FALSE	FALSE
rs28561415	chr17:60748190-60748191	C	T	1.11776	0.0560618	0.0470567	FALSE	FALSE
rs28623120	chr17:60748811-60748812	C	T	1.11776	0.0560618	0.0470567	FALSE	FALSE
rs12882725	chr14:99337307-99337308	T	C	0.887004	0.0603817	0.0470568	FALSE	FALSE
rs7255420	chr19:12157838-12157839	A	G	0.849038	0.0824113	0.0470568	FALSE	FALSE
rs17089431	chr8:23465342-23465343	G	A	0.874324	0.0676327	0.0470569	FALSE	FALSE
rs1923067	chr6:91367324-91367325	T	C	0.940804	0.0307288	0.0470573	FALSE	FALSE
rs12002235	chr9:1581454-1581455	C	T	1.13581	0.0641307	0.0470575	FALSE	FALSE
rs11924370	chr3:112142842-112142843	T	A	1.08067	0.0390698	0.0470576	FALSE	FALSE
rs4713173	chr6:28606987-28606988	A	T	0.924225	0.0396821	0.0470576	FALSE	FALSE
rs6818455	chr4:32153729-32153730	T	C	1.08725	0.0421267	0.0470579	FALSE	FALSE
rs77195012	chr1:215621174-215621175	C	G	1.23491	0.106253	0.0470579	FALSE	FALSE
rs902655	chr4:32148209-32148210	G	A	1.08725	0.0421267	0.0470579	FALSE	FALSE
rs147422258	chr3:57460125-57460126	T	C	0.879006	0.0649435	0.047058	FALSE	FALSE
rs150504394	chr14:73964487-73964488	A	G	0.814648	0.103234	0.047058	FALSE	FALSE
rs7785342	chr7:86095052-86095053	A	C	1.24892	0.111935	0.0470581	FALSE	FALSE
rs117732820	chr22:38710529-38710530	T	C	0.81132	0.105296	0.0470588	FALSE	FALSE
rs6593291	chr7:56009862-56009863	T	G	0.93062	0.03621	0.0470591	FALSE	FALSE
rs11773841	chr7:154205234-154205235	A	G	0.935763	0.0334347	0.0470593	FALSE	FALSE
rs12191571	chr6:33880479-33880480	C	T	0.861262	0.0752134	0.0470593	FALSE	FALSE
rs139821244	chr4:48828105-48828106	T	C	0.800483	0.112067	0.0470593	FALSE	FALSE
rs9992587	chr4:44656330-44656331	A	G	0.940339	0.030978	0.0470593	FALSE	FALSE
rs74245592	chr16:12519952-12519953	A	T	0.848882	0.0825045	0.0470595	FALSE	FALSE
rs62311810	chr4:134068279-134068280	C	T	1.07572	0.0367567	0.0470596	FALSE	FALSE
rs75486571	chr17:28181537-28181538	C	T	0.820545	0.0996024	0.0470596	FALSE	FALSE
rs1487397	chr2:187948085-187948086	A	G	1.06374	0.0311173	0.0470601	FALSE	FALSE
rs41441749	chr6:18791722-18791723	T	C	1.07838	0.0380005	0.0470603	FALSE	FALSE
rs62555166	chr9:22308848-22308849	T	A	0.829323	0.094244	0.0470609	FALSE	FALSE
rs74419474	chr1:111582869-111582870	T	G	1.18588	0.0858525	0.0470609	FALSE	FALSE
rs62290056	chr3:188429440-188429441	A	G	1.10878	0.0520005	0.047061	FALSE	FALSE
rs62290057	chr3:188429454-188429455	T	G	1.10878	0.0520005	0.047061	FALSE	FALSE
rs73045099	chr12:3972175-3972176	C	T	0.91428	0.0451311	0.0470615	FALSE	FALSE
rs10859129	chr12:91736281-91736282	A	G	1.06909	0.0336428	0.0470616	FALSE	FALSE
rs3945431	chr13:42272931-42272932	G	A	1.06056	0.0296108	0.0470618	FALSE	FALSE
rs9584018	chr13:92976832-92976833	T	C	0.93709	0.0327212	0.0470618	FALSE	FALSE
rs4756734	chr11:12954342-12954343	A	G	1.06292	0.0307308	0.0470619	FALSE	FALSE
rs3767312	chr1:95712886-95712887	C	T	1.06987	0.0340103	0.047062	FALSE	FALSE
rs4386088	chr15:68108912-68108913	G	A	0.942378	0.0298875	0.047062	FALSE	FALSE
rs4508380	chr15:68109048-68109049	G	A	0.942378	0.0298875	0.047062	FALSE	FALSE
rs9930558	chr16:6690761-6690762	A	C	0.870659	0.0697496	0.0470622	FALSE	FALSE
rs6737993	chr2:228735266-228735267	T	C	1.09967	0.0478452	0.0470624	FALSE	FALSE
rs982561	chr20:31857019-31857020	T	C	1.06781	0.0330421	0.0470625	FALSE	FALSE
rs75444534	chr5:32086462-32086463	T	C	0.858188	0.0770153	0.0470626	FALSE	FALSE
rs113422653	chr1:244142079-244142080	A	G	0.87994	0.0644102	0.0470634	FALSE	FALSE
rs73060681	chr1:190627916-190627917	A	C	0.752815	0.142988	0.0470637	FALSE	FALSE
rs16936014	chr8:70443080-70443081	C	A	1.25619	0.11486	0.0470638	FALSE	FALSE
rs2859228	chr1:172613240-172613241	G	A	1.06067	0.0296635	0.0470643	FALSE	FALSE
rs7682876	chr4:30566014-30566015	A	G	1.0806	0.0390382	0.0470643	FALSE	FALSE
rs10161872	chr13:41279625-41279626	G	A	0.90956	0.0477383	0.0470644	FALSE	FALSE
rs6671490	chr1:160852699-160852700	C	A	0.93877	0.0318195	0.0470644	FALSE	FALSE
rs78115733	chr7:49561178-49561179	C	T	0.837861	0.0890874	0.0470644	FALSE	FALSE
rs13129830	chr4:149261994-149261995	C	G	0.939876	0.0312266	0.0470645	FALSE	FALSE
rs62120661	chr2:15668331-15668332	T	C	1.09618	0.0462453	0.0470651	FALSE	FALSE
rs1011863	chr15:32207616-32207617	C	T	1.06494	0.0316868	0.0470652	FALSE	FALSE
rs78115398	chr4:160193746-160193747	A	G	1.13332	0.0630266	0.0470653	FALSE	FALSE
rs2431325	chr5:102073734-102073735	T	C	1.06121	0.0299203	0.0470656	FALSE	FALSE
rs2431326	chr5:102073975-102073976	T	C	1.06121	0.0299203	0.0470656	FALSE	FALSE
rs2458660	chr5:102073928-102073929	G	A	1.06121	0.0299203	0.0470656	FALSE	FALSE
rs117841435	chr9:73548657-73548658	A	C	1.2918	0.12894	0.0470657	FALSE	FALSE
rs16923705	chr8:59616350-59616351	G	A	0.895085	0.055817	0.0470657	FALSE	FALSE
rs6511973	chr19:14895045-14895046	C	T	1.06049	0.0295773	0.047066	FALSE	FALSE
rs3779631	chr8:27363623-27363624	A	G	0.87507	0.0672061	0.0470662	FALSE	FALSE
rs11068211	chr12:117295620-117295621	A	G	1.08817	0.0425535	0.0470666	FALSE	FALSE
rs7237821	chr18:55521471-55521472	G	T	1.0611	0.0298663	0.0470666	FALSE	FALSE
rs1781628	chr6:154122783-154122784	A	C	1.06562	0.0320093	0.0470667	FALSE	FALSE
rs56006134	chr4:67387313-67387314	C	A	1.24606	0.110784	0.0470667	FALSE	FALSE
rs7001738	chr8:26455799-26455800	C	T	0.801907	0.111177	0.0470667	FALSE	FALSE
rs6922424	chr6:163309217-163309218	A	T	1.10761	0.05147	0.047067	FALSE	FALSE
rs67867773	chr4:164224363-164224364	A	G	1.07137	0.034719	0.0470671	FALSE	FALSE
rs35203740	chr15:88596250-88596251	A	G	0.789873	0.118791	0.0470675	FALSE	FALSE
rs113124019	chr15:51415798-51415799	G	C	1.10391	0.0497859	0.047068	FALSE	FALSE
rs115266287	chr2:174082467-174082468	T	C	1.26761	0.119422	0.0470681	FALSE	FALSE
rs45519831	chr14:78203712-78203713	C	T	1.10592	0.0506995	0.0470681	FALSE	FALSE
rs13378732	chr13:41278801-41278802	A	G	0.909561	0.0477383	0.0470684	FALSE	FALSE
rs9566566	chr13:41277469-41277470	T	A	0.909561	0.0477383	0.0470684	FALSE	FALSE
rs1152967	chr12:70318227-70318228	C	T	1.06526	0.0318362	0.0470693	FALSE	FALSE
rs1818657	chr18:14954302-14954303	T	C	0.940182	0.0310634	0.0470695	FALSE	FALSE
rs6762020	chr3:3087723-3087724	A	C	0.900775	0.0526266	0.0470695	FALSE	FALSE
rs8097356	chr18:13924132-13924133	T	C	1.3003	0.132246	0.0470696	FALSE	FALSE
rs12482610	chr21:21276611-21276612	A	T	0.932373	0.0352638	0.0470699	FALSE	FALSE
rs13048547	chr21:21277218-21277219	A	G	0.932373	0.0352638	0.0470699	FALSE	FALSE
rs9319068	chr13:85267308-85267309	T	C	1.096	0.0461622	0.0470699	FALSE	FALSE
rs985320	chr1:172456371-172456372	T	C	1.1324	0.0626187	0.0470699	FALSE	FALSE
rs11063426	chr12:5065592-5065593	A	G	1.08667	0.0418585	0.0470703	FALSE	FALSE
rs9592549	chr13:68898376-68898377	G	A	1.06287	0.0307076	0.0470703	FALSE	FALSE
rs11944489	chr4:75980924-75980925	C	T	0.942687	0.0297237	0.0470704	FALSE	FALSE
rs4701057	chr5:178571856-178571857	A	G	1.06314	0.0308342	0.0470707	FALSE	FALSE
rs182402078	chr1:156752582-156752583	T	C	0.747631	0.146473	0.0470708	FALSE	FALSE
rs10098714	chr8:64156023-64156024	G	T	0.802285	0.110941	0.0470709	FALSE	FALSE
rs12957206	chr18:1138368-1138369	G	C	1.06793	0.0330987	0.0470709	FALSE	FALSE
rs11085992	chr19:15906668-15906669	A	G	0.925278	0.0391112	0.0470712	FALSE	FALSE
rs12038248	chr1:35005657-35005658	C	A	0.921624	0.0411035	0.0470712	FALSE	FALSE
rs62424797	chr6:169131864-169131865	G	A	0.893101	0.0569359	0.0470715	FALSE	FALSE
rs2163349	chr2:106457647-106457648	G	A	0.928724	0.0372391	0.0470716	FALSE	FALSE
rs77112240	chr15:39175061-39175062	C	G	1.12799	0.0606517	0.0470716	FALSE	FALSE
rs60896776	chr20:18501562-18501563	A	G	1.07633	0.0370466	0.047072	FALSE	FALSE
rs6917492	chr6:12801486-12801487	T	C	0.940138	0.0310875	0.0470723	FALSE	FALSE
rs139396844	chr9:96206567-96206568	T	C	1.11897	0.0566106	0.0470726	FALSE	FALSE
rs7783140	chr7:113851185-113851186	C	T	0.895804	0.0554145	0.0470727	FALSE	FALSE
rs10020755	chr4:75979835-75979836	T	A	0.942616	0.0297618	0.047073	FALSE	FALSE
rs36118221	chr2:173446637-173446638	G	T	1.08472	0.040953	0.047073	FALSE	FALSE
rs34514972	chr8:10125565-10125566	G	C	1.06743	0.032865	0.0470731	FALSE	FALSE
11:14636956	chr11:14636955-14636956	T	C	1.11339	0.0540941	0.0470732	FALSE	FALSE
rs1057070	chr16:1859152-1859153	T	C	0.93255	0.0351686	0.0470733	FALSE	FALSE
rs72777018	chr10:8644266-8644267	T	C	0.904864	0.0503467	0.0470733	FALSE	FALSE
rs144753473	chr17:34898687-34898688	T	C	1.18806	0.0867834	0.0470734	FALSE	FALSE
rs10911425	chr1:183701474-183701475	C	A	1.07743	0.037559	0.0470735	FALSE	FALSE
rs2970464	chr7:101482412-101482413	C	T	1.07714	0.0374221	0.0470735	FALSE	FALSE
rs55988705	chr13:31660590-31660591	C	T	1.11089	0.0529616	0.0470737	FALSE	FALSE
rs2294619	chr16:1814439-1814440	G	A	0.925481	0.039001	0.0470741	FALSE	FALSE
rs11780830	chr8:121483479-121483480	A	G	1.10475	0.050169	0.0470742	FALSE	FALSE
rs13248917	chr8:39798955-39798956	G	A	1.06063	0.0296453	0.0470743	FALSE	FALSE
rs7017417	chr8:27345304-27345305	G	A	1.09374	0.0451248	0.0470744	FALSE	FALSE
rs993034	chr7:134546808-134546809	T	A	1.06256	0.0305618	0.0470744	FALSE	FALSE
rs1144398	chr11:102684934-102684935	G	T	1.06752	0.032906	0.0470748	FALSE	FALSE
rs6758424	chr2:126176301-126176302	T	A	0.939195	0.0315932	0.0470748	FALSE	FALSE
rs9938765	chr16:31366757-31366758	C	T	1.12359	0.0586863	0.0470748	FALSE	FALSE
rs11782315	chr8:20771324-20771325	G	A	1.07333	0.0356385	0.0470749	FALSE	FALSE
rs9290253	chr3:164767147-164767148	T	C	0.942118	0.0300284	0.0470753	FALSE	FALSE
rs138112868	chr13:110059099-110059100	T	C	0.789954	0.118744	0.0470756	FALSE	FALSE
rs74054650	chr14:52057758-52057759	G	A	1.14893	0.0699172	0.0470758	FALSE	FALSE
rs147609008	chr14:73920535-73920536	A	G	1.27216	0.121229	0.0470759	FALSE	FALSE
rs72844699	chr17:25566161-25566162	C	G	0.81306	0.104224	0.047076	FALSE	FALSE
rs4748571	chr10:7013377-7013378	A	C	1.06073	0.0296924	0.0470761	FALSE	FALSE
rs1023987	chr7:98342829-98342830	G	A	0.942827	0.0296497	0.0470762	FALSE	FALSE
rs12990504	chr2:228070938-228070939	A	G	0.914622	0.0449454	0.0470762	FALSE	FALSE
rs2078864	chr17:48167297-48167298	A	G	1.10322	0.0494738	0.0470764	FALSE	FALSE
rs17124098	chr8:16961707-16961708	C	T	1.08684	0.0419388	0.0470772	FALSE	FALSE
rs1144076	chr18:50079023-50079024	A	G	0.931779	0.0355862	0.0470773	FALSE	FALSE
rs7709659	chr5:53382438-53382439	A	G	1.12595	0.0597449	0.0470773	FALSE	FALSE
rs75739712	chr17:15194355-15194356	G	A	1.22869	0.103723	0.0470774	FALSE	FALSE
rs56073641	chr11:115068844-115068845	G	T	0.930277	0.0363985	0.0470775	FALSE	FALSE
rs11833171	chr12:70310508-70310509	T	C	1.09801	0.0470897	0.0470779	FALSE	FALSE
rs17083204	chr9:82975318-82975319	G	A	1.06944	0.0338095	0.0470781	FALSE	FALSE
rs10749143	chr10:115475628-115475629	T	C	0.93072	0.0361588	0.0470782	FALSE	FALSE
rs72983116	chr2:142126948-142126949	C	T	0.871946	0.0690108	0.0470785	FALSE	FALSE
rs7715214	chr5:160626656-160626657	A	G	0.861334	0.0751782	0.0470786	FALSE	FALSE
rs4690911	chr4:156228522-156228523	G	C	1.06083	0.0297394	0.0470787	FALSE	FALSE
rs74993222	chr6:148627676-148627677	T	C	1.13758	0.0649184	0.0470787	FALSE	FALSE
rs2731105	chr12:48885691-48885692	C	T	0.923761	0.0399389	0.0470788	FALSE	FALSE
rs76901103	chr15:41322068-41322069	A	G	0.828346	0.0948459	0.0470792	FALSE	FALSE
rs12249303	chr10:70921709-70921710	G	A	1.07412	0.0360124	0.0470793	FALSE	FALSE
rs11708288	chr3:60884266-60884267	G	A	0.940957	0.0306496	0.0470794	FALSE	FALSE
rs31919	chr5:14691585-14691586	C	T	1.11995	0.0570553	0.0470794	FALSE	FALSE
rs10952758	chr7:148145625-148145626	T	G	0.816974	0.101808	0.04708	FALSE	FALSE
rs113243792	chr6:28882220-28882221	G	A	0.818629	0.100789	0.0470807	FALSE	FALSE
rs113398570	chr6:28884782-28884783	A	G	0.818629	0.100789	0.0470807	FALSE	FALSE
rs116750314	chr6:28880569-28880570	T	A	0.818629	0.100789	0.0470807	FALSE	FALSE
rs144925938	chr6:28886812-28886813	T	C	0.818629	0.100789	0.0470807	FALSE	FALSE
rs77095637	chr6:28873028-28873029	T	A	0.818629	0.100789	0.0470807	FALSE	FALSE
rs3743138	chr15:40581163-40581164	A	C	1.0654	0.0319061	0.0470808	FALSE	FALSE
10:56358826	chr10:56358825-56358826	T	C	0.924333	0.0396275	0.0470809	FALSE	FALSE
rs1689891	chr8:16842028-16842029	A	G	0.888989	0.059263	0.0470809	FALSE	FALSE
rs75541582	chr10:60079636-60079637	A	C	0.858164	0.0770356	0.0470809	FALSE	FALSE
rs312955	chr2:21341892-21341893	A	G	1.06284	0.0306937	0.0470811	FALSE	FALSE
rs34603712	chr18:3262765-3262766	A	G	1.06734	0.032822	0.0470813	FALSE	FALSE
rs112934446	chr7:17776289-17776290	A	G	1.06304	0.0307905	0.0470816	FALSE	FALSE
rs76008847	chr10:133588611-133588612	A	G	1.20191	0.0926262	0.0470816	FALSE	FALSE
rs11182148	chr12:38464882-38464883	C	A	0.941728	0.0302378	0.0470817	FALSE	FALSE
rs2887225	chr10:28686016-28686017	A	C	1.09533	0.0458577	0.0470817	FALSE	FALSE
rs182177819	chr1:25786811-25786812	G	A	0.821473	0.0990429	0.047082	FALSE	FALSE
rs117234216	chr7:24550401-24550402	C	T	1.15106	0.0708514	0.0470822	FALSE	FALSE
rs2129502	chr12:18821082-18821083	A	G	1.34079	0.147697	0.0470824	FALSE	FALSE
rs73989321	chr2:215613093-215613094	G	A	1.13604	0.0642396	0.0470824	FALSE	FALSE
rs10067517	chr5:13704531-13704532	C	T	1.06131	0.0299689	0.047083	FALSE	FALSE
rs62530868	chr8:139211177-139211178	C	A	1.09201	0.0443306	0.0470831	FALSE	FALSE
rs9611263	chr22:40495138-40495139	C	A	0.928905	0.0371426	0.0470832	FALSE	FALSE
rs12735482	chr1:146802169-146802170	C	G	1.06531	0.0318635	0.0470834	FALSE	FALSE
rs4955733	chr3:170292081-170292082	G	T	1.08642	0.0417455	0.0470836	FALSE	FALSE
rs62294667	chr3:170294010-170294011	G	T	1.08642	0.0417455	0.0470836	FALSE	FALSE
rs146696317	chr5:137978074-137978075	A	G	0.746207	0.147442	0.0470845	FALSE	FALSE
rs111441563	chr7:12466733-12466734	G	A	0.916773	0.0437643	0.0470847	FALSE	FALSE
rs10239031	chr7:30896896-30896897	C	A	0.806696	0.108186	0.0470848	FALSE	FALSE
rs10877264	chr12:59752482-59752483	A	C	1.13785	0.06504	0.0470851	FALSE	FALSE
rs35361455	chr16:78030579-78030580	C	G	1.06379	0.0311445	0.0470851	FALSE	FALSE
rs62486889	chr8:1147256-1147257	A	G	1.07439	0.0361365	0.0470851	FALSE	FALSE
rs4770445	chr13:23995957-23995958	A	G	0.904167	0.0507375	0.0470856	FALSE	FALSE
rs6754395	chr2:38421298-38421299	C	T	1.13211	0.0624954	0.0470858	FALSE	FALSE
rs79894082	chr14:33644580-33644581	G	C	0.891804	0.0576721	0.0470863	FALSE	FALSE
rs2286972	chr16:11154997-11154998	G	T	1.09136	0.0440316	0.0470865	FALSE	FALSE
rs6827797	chr4:32145807-32145808	A	G	1.08724	0.0421274	0.0470871	FALSE	FALSE
rs78962452	chr6:18750654-18750655	A	G	1.13732	0.0648069	0.0470873	FALSE	FALSE
rs115823294	chr2:205767515-205767516	A	T	1.17463	0.0810622	0.0470874	FALSE	FALSE
rs1026982	chr4:22719258-22719259	A	C	1.06214	0.0303628	0.0470876	FALSE	FALSE
rs2013715	chr4:22718653-22718654	T	C	1.06214	0.0303628	0.0470876	FALSE	FALSE
rs79151394	chr14:42301441-42301442	T	A	1.15677	0.0733472	0.0470885	FALSE	FALSE
rs72871313	chr3:42261151-42261152	G	A	0.893894	0.0564934	0.0470886	FALSE	FALSE
rs34379191	chr5:25582093-25582094	G	A	0.911212	0.0468292	0.0470887	FALSE	FALSE
rs12586550	chr14:35686534-35686535	C	A	0.938442	0.031999	0.0470889	FALSE	FALSE
rs77179400	chr16:62168176-62168177	A	G	0.746261	0.147408	0.0470889	FALSE	FALSE
rs115436427	chr5:121119043-121119044	T	C	1.21466	0.0979408	0.0470891	FALSE	FALSE
rs12095278	chr1:209641941-209641942	C	T	1.0777	0.0376892	0.0470893	FALSE	FALSE
rs12824957	chr12:123750227-123750228	C	T	0.927381	0.037971	0.0470897	FALSE	FALSE
rs79714828	chr5:121120006-121120007	T	C	1.21466	0.0979411	0.0470897	FALSE	FALSE
rs12379858	chr9:24649219-24649220	T	C	1.13209	0.0624839	0.04709	FALSE	FALSE
rs147825591	chr13:80534940-80534941	G	C	1.26776	0.119493	0.0470901	FALSE	FALSE
rs12002559	chr9:83525878-83525879	T	C	1.1526	0.0715281	0.0470903	FALSE	FALSE
rs28870771	chr5:154542379-154542380	A	G	0.926898	0.0382336	0.0470904	FALSE	FALSE
rs138628498	chr20:8379364-8379365	A	G	1.33278	0.144683	0.0470915	FALSE	FALSE
rs2831094	chr21:29064421-29064422	G	A	0.942732	0.0297022	0.047092	FALSE	FALSE
rs4113960	chr21:29064382-29064383	A	T	0.942732	0.0297022	0.047092	FALSE	FALSE
rs55721967	chr8:142477905-142477906	C	T	0.927102	0.0381228	0.0470922	FALSE	FALSE
rs6782562	chr3:84338983-84338984	C	T	1.06221	0.0303971	0.0470928	FALSE	FALSE
rs10086541	chr8:96033949-96033950	C	T	1.08849	0.0427044	0.0470929	FALSE	FALSE
rs4603431	chr13:65062205-65062206	A	G	1.07497	0.0364101	0.0470932	FALSE	FALSE
rs6671872	chr1:213318764-213318765	G	A	1.06538	0.0319001	0.0470936	FALSE	FALSE
rs8008125	chr14:70487290-70487291	A	G	0.940922	0.0306708	0.0470939	FALSE	FALSE
rs62234795	chr3:13752966-13752967	G	A	1.07549	0.0366548	0.0470942	FALSE	FALSE
rs6421921	chr5:138167269-138167270	T	G	0.937025	0.0327608	0.0470943	FALSE	FALSE
rs12369116	chr12:38090582-38090583	T	G	0.941414	0.0304074	0.0470946	FALSE	FALSE
rs61834870	chr1:237802678-237802679	A	G	0.912142	0.0463165	0.0470946	FALSE	FALSE
rs72892555	chr18:25886360-25886361	T	A	0.739469	0.152018	0.0470948	FALSE	FALSE
rs73302235	chr5:123719345-123719346	C	T	1.15482	0.0725	0.0470949	FALSE	FALSE
rs2712773	chr8:24612420-24612421	A	G	1.06246	0.0305144	0.047095	FALSE	FALSE
rs34610137	chr22:39442479-39442480	A	G	1.20716	0.0948271	0.0470956	FALSE	FALSE
rs9962311	chr18:22842052-22842053	G	A	1.13088	0.06195	0.0470958	FALSE	FALSE
rs115267079	chr6:104165749-104165750	G	T	1.1212	0.0576214	0.0470959	FALSE	FALSE
rs3890025	chr18:55526557-55526558	T	G	1.06109	0.0298648	0.047096	FALSE	FALSE
rs3890026	chr18:55526545-55526546	T	G	1.06109	0.0298648	0.047096	FALSE	FALSE
rs10958118	chr8:51698032-51698033	G	T	1.06483	0.0316378	0.0470962	FALSE	FALSE
rs2290768	chr17:73826610-73826611	A	G	0.892293	0.0573981	0.0470962	FALSE	FALSE
rs72748111	chr5:52763920-52763921	C	G	1.06499	0.0317119	0.0470962	FALSE	FALSE
rs34139473	chr13:93003126-93003127	A	T	0.936996	0.0327769	0.0470963	FALSE	FALSE
rs239966	chr1:201692268-201692269	T	C	1.06061	0.0296375	0.0470965	FALSE	FALSE
rs7303097	chr12:26442199-26442200	T	A	0.942971	0.0295751	0.0470966	FALSE	FALSE
rs892533	chr13:105233679-105233680	G	A	1.06695	0.0326376	0.047097	FALSE	FALSE
rs1946765	chr16:64419700-64419701	T	C	0.942385	0.0298884	0.0470973	FALSE	FALSE
rs2607945	chr12:672803-672804	T	A	1.11437	0.0545428	0.0470974	FALSE	FALSE
rs2998681	chr9:81104130-81104131	A	G	1.19962	0.0916687	0.0470974	FALSE	FALSE
rs73036193	chr3:171291388-171291389	G	A	0.80406	0.109841	0.0470977	FALSE	FALSE
rs34804463	chr9:119248724-119248725	C	G	1.07341	0.0356821	0.0470982	FALSE	FALSE
rs284384	chr7:121898872-121898873	G	A	1.06577	0.0320822	0.0470986	FALSE	FALSE
rs8006887	chr14:25000373-25000374	T	G	0.882734	0.0628239	0.0470988	FALSE	FALSE
rs10784451	chr12:40649887-40649888	A	G	1.07788	0.0377746	0.047099	FALSE	FALSE
rs111241863	chr6:36574602-36574603	C	T	0.827488	0.0953759	0.047099	FALSE	FALSE
rs111412542	chr6:36576041-36576042	A	G	0.827488	0.0953759	0.047099	FALSE	FALSE
rs111457842	chr6:36577990-36577991	C	T	0.827488	0.0953759	0.047099	FALSE	FALSE
rs113009540	chr6:36574404-36574405	T	G	0.827488	0.0953759	0.047099	FALSE	FALSE
rs113769936	chr6:36574516-36574517	G	A	0.827488	0.0953759	0.047099	FALSE	FALSE
rs113801971	chr6:36573019-36573020	A	G	0.827488	0.0953759	0.047099	FALSE	FALSE
rs11552549	chr6:36570201-36570202	A	G	0.827488	0.0953759	0.047099	FALSE	FALSE
rs3087654	chr6:36572008-36572009	T	C	0.827488	0.0953759	0.047099	FALSE	FALSE
rs73408346	chr6:36571806-36571807	C	T	0.827488	0.0953759	0.047099	FALSE	FALSE
rs73408347	chr6:36571908-36571909	C	T	0.827488	0.0953759	0.047099	FALSE	FALSE
rs73408352	chr6:36572606-36572607	G	C	0.827488	0.0953759	0.047099	FALSE	FALSE
rs73408354	chr6:36573648-36573649	T	G	0.827488	0.0953759	0.047099	FALSE	FALSE
rs73408356	chr6:36573752-36573753	G	A	0.827488	0.0953759	0.047099	FALSE	FALSE
rs73408367	chr6:36577376-36577377	T	C	0.827488	0.0953759	0.047099	FALSE	FALSE
rs73408370	chr6:36577899-36577900	A	C	0.827488	0.0953759	0.047099	FALSE	FALSE
rs73408373	chr6:36578041-36578042	T	G	0.827488	0.0953759	0.047099	FALSE	FALSE
rs78736830	chr6:36572343-36572344	T	A	0.827488	0.0953759	0.047099	FALSE	FALSE
rs150435202	chr6:169045690-169045691	A	T	0.756089	0.140825	0.0470991	FALSE	FALSE
rs4908907	chr1:6591465-6591466	G	A	1.0936	0.0450664	0.0470992	FALSE	FALSE
rs13278524	chr8:84986790-84986791	G	T	1.07243	0.0352198	0.0470994	FALSE	FALSE
rs12298826	chr12:123829027-123829028	G	A	0.928643	0.0372873	0.0470995	FALSE	FALSE
rs34997336	chr12:123829115-123829116	A	G	0.928643	0.0372873	0.0470995	FALSE	FALSE
rs35035977	chr11:85900243-85900244	C	G	1.22367	0.101669	0.0470997	FALSE	FALSE
rs73343305	chr14:43690389-43690390	G	A	0.876969	0.0661243	0.0471001	FALSE	FALSE
rs61077902	chr3:10126152-10126153	G	T	0.923454	0.0401102	0.0471002	FALSE	FALSE
rs58689574	chr7:153264681-153264682	T	C	1.11687	0.0556711	0.0471004	FALSE	FALSE
rs4870382	chr6:155988565-155988566	A	G	0.888347	0.0596322	0.0471007	FALSE	FALSE
rs145686130	chr18:38813553-38813554	A	G	1.2304	0.104431	0.0471009	FALSE	FALSE
rs4421161	chr6:79564218-79564219	A	G	1.06103	0.0298366	0.0471009	FALSE	FALSE
rs12657037	chr5:6426796-6426797	T	A	1.08724	0.0421269	0.047101	FALSE	FALSE
rs28654299	chr5:6427029-6427030	G	A	1.08724	0.0421269	0.047101	FALSE	FALSE
rs12898604	chr15:60648213-60648214	T	C	0.932557	0.0351693	0.0471011	FALSE	FALSE
rs9727055	chr1:240599073-240599074	G	A	1.20168	0.0925362	0.0471014	FALSE	FALSE
rs3128802	chr4:2374561-2374562	A	G	1.06593	0.032157	0.0471017	FALSE	FALSE
rs17032477	chr3:34944012-34944013	G	A	1.27109	0.120822	0.0471019	FALSE	FALSE
rs6434400	chr2:191442467-191442468	A	G	0.933589	0.0346126	0.0471019	FALSE	FALSE
rs12828298	chr12:68754238-68754239	A	G	0.91761	0.0433078	0.0471021	FALSE	FALSE
rs77358267	chr3:125195174-125195175	A	G	0.906666	0.0493514	0.0471025	FALSE	FALSE
rs138721784	chr5:175721225-175721226	T	G	0.921481	0.0411876	0.0471026	FALSE	FALSE
rs113084892	chr12:70042069-70042070	A	G	1.23074	0.104571	0.0471032	FALSE	FALSE
rs2089581	chr13:64709046-64709047	G	A	0.942429	0.0298657	0.0471032	FALSE	FALSE
rs75565030	chr10:8192704-8192705	C	T	0.913444	0.0456003	0.0471032	FALSE	FALSE
rs117103519	chr10:97326558-97326559	T	C	1.34304	0.148554	0.0471033	FALSE	FALSE
rs150412684	chr10:97326119-97326120	A	G	1.34304	0.148554	0.0471033	FALSE	FALSE
rs10030313	chr4:15674813-15674814	C	G	1.0665	0.0324293	0.0471038	FALSE	FALSE
rs965622	chr13:78201095-78201096	C	A	0.893761	0.0565726	0.0471039	FALSE	FALSE
rs17129187	chr14:94272964-94272965	T	C	0.844362	0.0852108	0.0471041	FALSE	FALSE
rs9889434	chr17:12538709-12538710	T	C	1.06149	0.0300564	0.0471041	FALSE	FALSE
rs11752263	chr6:111352914-111352915	A	G	0.922992	0.0403628	0.0471042	FALSE	FALSE
rs56169788	chr3:84443882-84443883	G	A	0.928794	0.0372064	0.0471043	FALSE	FALSE
rs13005268	chr2:49699761-49699762	G	C	0.943534	0.0292756	0.0471044	FALSE	FALSE
rs77404765	chr15:64592269-64592270	C	T	0.811022	0.105502	0.0471044	FALSE	FALSE
rs142742450	chr4:44078296-44078297	T	C	1.17209	0.0799785	0.0471048	FALSE	FALSE
rs6704936	chr2:34258476-34258477	C	T	0.939519	0.0314237	0.0471051	FALSE	FALSE
rs7187758	chr16:65572014-65572015	C	T	1.06504	0.0317405	0.0471052	FALSE	FALSE
rs544741	chr8:93415815-93415816	T	C	1.21391	0.09764	0.0471054	FALSE	FALSE
rs79977582	chr5:59188176-59188177	A	T	0.857522	0.0774212	0.0471056	FALSE	FALSE
rs60905559	chr1:23978406-23978407	T	C	0.798302	0.113466	0.0471058	FALSE	FALSE
rs12142313	chr1:198772259-198772260	G	T	1.08862	0.0427673	0.047106	FALSE	FALSE
rs12479256	chr2:163675061-163675062	G	T	0.941554	0.0303338	0.047106	FALSE	FALSE
rs9885402	chr5:124283161-124283162	C	G	0.938257	0.0321009	0.047106	FALSE	FALSE
rs664155	chr11:126915083-126915084	G	A	0.919547	0.0422469	0.0471065	FALSE	FALSE
rs9584017	chr13:92976380-92976381	T	A	0.937117	0.0327134	0.0471066	FALSE	FALSE
rs12408013	chr1:210811486-210811487	G	A	1.24299	0.109562	0.0471069	FALSE	FALSE
rs74769082	chr14:43603626-43603627	A	G	0.870107	0.0700835	0.047107	FALSE	FALSE
rs2455160	chr5:77016497-77016498	A	C	1.06596	0.0321715	0.0471071	FALSE	FALSE
rs10749928	chr11:108672885-108672886	C	T	1.06197	0.0302848	0.0471074	FALSE	FALSE
rs7668611	chr4:98050509-98050510	C	T	1.09749	0.0468578	0.047108	FALSE	FALSE
rs12632280	chr3:87722253-87722254	C	T	0.935751	0.0334485	0.0471081	FALSE	FALSE
rs142963501	chr20:13860100-13860101	A	G	0.840041	0.0877964	0.0471081	FALSE	FALSE
rs7642189	chr3:106039162-106039163	G	A	0.886763	0.0605327	0.0471082	FALSE	FALSE
rs11653895	chr17:31957185-31957186	G	A	1.06465	0.0315529	0.0471088	FALSE	FALSE
rs11658388	chr17:31957085-31957086	T	C	1.06465	0.0315529	0.0471088	FALSE	FALSE
rs56182383	chr7:53529262-53529263	G	A	0.930166	0.0364636	0.0471088	FALSE	FALSE
rs10094208	chr8:6182364-6182365	C	G	1.09203	0.0443452	0.0471093	FALSE	FALSE
rs12425599	chr12:110466937-110466938	G	C	0.878966	0.0649815	0.0471093	FALSE	FALSE
rs237106	chr13:53209431-53209432	C	T	1.14339	0.0674937	0.0471094	FALSE	FALSE
rs2766052	chr10:129122888-129122889	T	A	0.920984	0.0414609	0.0471094	FALSE	FALSE
rs342772	chr13:53208139-53208140	T	G	1.14339	0.0674937	0.0471094	FALSE	FALSE
rs342777	chr13:53215718-53215719	A	C	1.14339	0.0674937	0.0471094	FALSE	FALSE
rs596546	chr13:53214928-53214929	G	C	1.14339	0.0674937	0.0471094	FALSE	FALSE
rs61959578	chr13:53213608-53213609	C	G	1.14339	0.0674937	0.0471094	FALSE	FALSE
rs630180	chr13:53210493-53210494	C	A	1.14339	0.0674937	0.0471094	FALSE	FALSE
rs670291	chr13:53213013-53213014	T	C	1.14339	0.0674937	0.0471094	FALSE	FALSE
rs6810578	chr4:32892524-32892525	A	T	0.937308	0.0326113	0.0471094	FALSE	FALSE
rs681165	chr13:53212922-53212923	G	T	1.14339	0.0674937	0.0471094	FALSE	FALSE
rs682343	chr13:53211351-53211352	G	A	1.14339	0.0674937	0.0471094	FALSE	FALSE
rs9536209	chr13:53213757-53213758	G	A	1.14339	0.0674937	0.0471094	FALSE	FALSE
rs9443812	chr6:81390873-81390874	G	A	1.30001	0.132155	0.04711	FALSE	FALSE
6:166666265	chr6:166666264-166666265	T	G	0.912245	0.0462635	0.0471103	FALSE	FALSE
rs12910871	chr15:84617731-84617732	T	C	0.927218	0.0380628	0.0471107	FALSE	FALSE
rs61150953	chr22:34140150-34140151	T	C	1.17027	0.0792003	0.0471107	FALSE	FALSE
rs62280992	chr3:161591179-161591180	C	T	1.07876	0.0381869	0.0471108	FALSE	FALSE
rs1446087	chr18:23328930-23328931	A	G	0.942189	0.0299949	0.0471111	FALSE	FALSE
rs4835911	chr5:125872149-125872150	C	T	1.06147	0.0300475	0.0471111	FALSE	FALSE
rs192114906	chr9:10603038-10603039	C	T	1.28512	0.126356	0.0471112	FALSE	FALSE
rs7457099	chr7:138034311-138034312	A	C	0.912248	0.0462619	0.0471115	FALSE	FALSE
rs2554560	chr8:3901222-3901223	C	G	1.09248	0.0445508	0.0471126	FALSE	FALSE
rs322886	chr1:199028105-199028106	C	T	0.91596	0.0442166	0.047113	FALSE	FALSE
rs1427145	chr6:93170000-93170001	A	C	0.913621	0.0455045	0.0471132	FALSE	FALSE
rs10875594	chr5:140685263-140685264	T	C	1.12012	0.0571399	0.0471133	FALSE	FALSE
rs4956763	chr4:8881125-8881126	G	C	0.929449	0.0368529	0.0471139	FALSE	FALSE
rs10130751	chr14:30324435-30324436	T	C	1.10918	0.0521938	0.0471143	FALSE	FALSE
rs3738556	chr1:57535197-57535198	A	C	1.08249	0.0399264	0.0471143	FALSE	FALSE
rs4256210	chr4:8289255-8289256	A	G	0.942146	0.0300188	0.0471143	FALSE	FALSE
rs8180656	chr6:8548928-8548929	G	A	1.06478	0.0316177	0.0471144	FALSE	FALSE
rs17004643	chr21:45733444-45733445	G	T	0.896757	0.0548897	0.0471145	FALSE	FALSE
rs147281811	chr1:202052187-202052188	A	C	1.07551	0.036667	0.0471147	FALSE	FALSE
rs150539988	chr3:189246224-189246225	A	G	0.840268	0.0876631	0.0471147	FALSE	FALSE
rs6866990	chr5:98332938-98332939	C	T	0.883574	0.0623492	0.0471148	FALSE	FALSE
rs72737659	chr9:87301739-87301740	T	A	1.19427	0.0894262	0.047115	FALSE	FALSE
rs548195	chr11:1913376-1913377	A	G	1.16618	0.0774375	0.0471153	FALSE	FALSE
rs7768392	chr6:102394899-102394900	G	C	0.809288	0.106586	0.0471156	FALSE	FALSE
rs118075160	chr7:11035258-11035259	G	A	1.30056	0.132373	0.0471158	FALSE	FALSE
rs3107375	chr10:113359254-113359255	T	C	1.10293	0.0493495	0.0471158	FALSE	FALSE
rs7573537	chr2:40364894-40364895	T	C	1.06238	0.0304815	0.0471161	FALSE	FALSE
rs59115355	chr2:221990757-221990758	A	C	1.1655	0.077145	0.0471165	FALSE	FALSE
rs1748288	chr6:154121790-154121791	T	C	1.06561	0.0320093	0.0471167	FALSE	FALSE
rs1748289	chr6:154121979-154121980	T	G	1.06561	0.0320093	0.0471167	FALSE	FALSE
rs1748290	chr6:154122469-154122470	T	A	1.06561	0.0320093	0.0471167	FALSE	FALSE
rs1781629	chr6:154122423-154122424	A	G	1.06561	0.0320093	0.0471167	FALSE	FALSE
rs1781630	chr6:154122334-154122335	G	T	1.06561	0.0320093	0.0471167	FALSE	FALSE
rs72712232	chr9:27668006-27668007	G	A	0.935028	0.0338389	0.047117	FALSE	FALSE
rs10455570	chr6:65838512-65838513	G	A	1.10795	0.051638	0.0471171	FALSE	FALSE
rs4739261	chr8:21451893-21451894	C	T	0.942646	0.0297517	0.0471172	FALSE	FALSE
rs6079497	chr20:14552196-14552197	G	A	0.834688	0.0910204	0.0471172	FALSE	FALSE
20:8679884	chr20:8679883-8679884	G	T	1.20685	0.0947065	0.0471173	FALSE	FALSE
rs3110880	chr7:153200594-153200595	C	T	1.08012	0.0388208	0.0471173	FALSE	FALSE
rs61886604	chr11:80502913-80502914	G	A	1.09092	0.0438321	0.0471173	FALSE	FALSE
rs113645671	chr16:78370295-78370296	T	G	1.11502	0.0548403	0.0471174	FALSE	FALSE
rs13085702	chr3:79831080-79831081	T	C	1.06201	0.0303059	0.0471174	FALSE	FALSE
rs12128998	chr1:42815697-42815698	T	C	1.06091	0.0297845	0.0471175	FALSE	FALSE
rs12498742	chr4:9944051-9944052	G	A	1.07141	0.0347447	0.0471177	FALSE	FALSE
rs143504535	chr17:57572071-57572072	T	C	1.25959	0.116253	0.0471177	FALSE	FALSE
rs62373963	chr5:90035886-90035887	G	C	0.892958	0.0570287	0.0471178	FALSE	FALSE
rs3125166	chr1:204327603-204327604	A	G	1.09252	0.0445728	0.0471179	FALSE	FALSE
rs971402	chr6:112487899-112487900	G	A	1.06076	0.0297113	0.0471179	FALSE	FALSE
rs4362588	chr2:22443342-22443343	T	C	0.941772	0.030219	0.047118	FALSE	FALSE
6:32551453	chr6:32551452-32551453	G	T	0.921339	0.0412681	0.0471182	FALSE	FALSE
rs4693058	chr4:83777865-83777866	C	T	1.06122	0.0299289	0.0471183	FALSE	FALSE
rs6480551	chr10:73497220-73497221	G	A	1.19676	0.0904789	0.0471185	FALSE	FALSE
rs59804861	chr19:52174592-52174593	A	G	0.90902	0.0480488	0.0471186	FALSE	FALSE
rs4538527	chr4:42456508-42456509	C	T	0.743142	0.149538	0.0471191	FALSE	FALSE
rs4750636	chr10:15423381-15423382	A	C	1.06143	0.0300293	0.0471193	FALSE	FALSE
rs1401246	chr2:57724549-57724550	A	G	1.07362	0.0357814	0.0471199	FALSE	FALSE
rs7431876	chr3:70246224-70246225	C	T	0.932748	0.0350691	0.0471203	FALSE	FALSE
rs2919235	chr3:98498236-98498237	C	T	0.942533	0.0298128	0.0471204	FALSE	FALSE
rs17092162	chr8:20071640-20071641	C	G	1.18076	0.0836972	0.0471205	FALSE	FALSE
rs79358334	chr8:20071847-20071848	A	G	1.18076	0.0836972	0.0471205	FALSE	FALSE
rs238210	chr20:47866521-47866522	T	A	1.07032	0.0342334	0.0471206	FALSE	FALSE
rs28633287	chr3:122323797-122323798	T	A	0.864945	0.0730853	0.0471208	FALSE	FALSE
rs111352394	chr2:105993951-105993952	T	G	0.822226	0.098599	0.047121	FALSE	FALSE
rs6900025	chr6:41068788-41068789	A	C	1.09881	0.0474653	0.0471212	FALSE	FALSE
rs78081941	chr13:66847835-66847836	C	G	0.819115	0.100509	0.0471212	FALSE	FALSE
rs6104793	chr20:11763837-11763838	G	A	0.942006	0.0300945	0.0471216	FALSE	FALSE
1:95343445	chr1:95343444-95343445	T	G	1.11506	0.0548611	0.0471219	FALSE	FALSE
rs36024775	chr1:230532666-230532667	T	C	1.14584	0.068578	0.0471219	FALSE	FALSE
rs9378877	chr6:4439731-4439732	A	G	0.939705	0.0313267	0.047122	FALSE	FALSE
rs12727865	chr1:154303704-154303705	T	C	0.937739	0.0323815	0.0471221	FALSE	FALSE
rs6702754	chr1:154303975-154303976	C	T	0.937739	0.0323815	0.0471221	FALSE	FALSE
rs118021229	chr6:155005685-155005686	A	G	0.776466	0.127444	0.0471222	FALSE	FALSE
rs143810740	chr19:23482363-23482364	T	C	1.27653	0.122982	0.0471222	FALSE	FALSE
rs1893597	chr21:44236766-44236767	T	C	1.1125	0.0537042	0.0471225	FALSE	FALSE
rs80297308	chr1:102294390-102294391	T	C	1.23928	0.108065	0.0471225	FALSE	FALSE
rs2358584	chr3:22325112-22325113	T	A	1.13986	0.0659402	0.0471231	FALSE	FALSE
rs13392347	chr2:138831295-138831296	A	T	1.06221	0.0304026	0.0471233	FALSE	FALSE
rs2693449	chr8:59698575-59698576	A	G	1.30769	0.135132	0.0471233	FALSE	FALSE
rs1434108	chr2:80110641-80110642	G	A	0.909441	0.0478166	0.0471236	FALSE	FALSE
rs111250052	chr7:103088883-103088884	T	C	0.861797	0.0749226	0.0471238	FALSE	FALSE
rs112754190	chr7:103089192-103089193	T	C	0.861797	0.0749226	0.0471238	FALSE	FALSE
rs142849539	chr7:103091962-103091963	C	T	0.861797	0.0749226	0.0471238	FALSE	FALSE
rs143454546	chr7:103093116-103093117	G	A	0.861797	0.0749226	0.0471238	FALSE	FALSE
rs143523153	chr7:103092890-103092891	A	T	0.861797	0.0749226	0.0471238	FALSE	FALSE
rs143615329	chr7:103093890-103093891	C	G	0.861797	0.0749226	0.0471238	FALSE	FALSE
rs144429131	chr7:103088958-103088959	T	C	0.861797	0.0749226	0.0471238	FALSE	FALSE
rs2965100	chr7:103092612-103092613	A	G	0.861797	0.0749226	0.0471238	FALSE	FALSE
rs62242806	chr3:38665434-38665435	C	G	0.878185	0.0654337	0.0471238	FALSE	FALSE
rs77314597	chr7:103087883-103087884	G	A	0.861797	0.0749226	0.0471238	FALSE	FALSE
rs117219208	chr13:113672230-113672231	T	C	1.27544	0.122554	0.0471239	FALSE	FALSE
rs73242682	chr4:58140438-58140439	T	C	0.928608	0.0373109	0.0471239	FALSE	FALSE
rs118024816	chr7:14647475-14647476	C	T	0.85254	0.0803627	0.047124	FALSE	FALSE
rs12192366	chr6:146409989-146409990	G	A	1.09303	0.0448108	0.0471241	FALSE	FALSE
rs1990155	chr2:159433064-159433065	T	C	0.927604	0.0378557	0.0471243	FALSE	FALSE
rs4887431	chr15:86876063-86876064	C	A	1.07473	0.0363058	0.0471245	FALSE	FALSE
rs9310261	chr3:73169518-73169519	T	C	0.880048	0.0643663	0.0471249	FALSE	FALSE
rs73190839	chr3:183307889-183307890	G	C	1.33221	0.14449	0.047125	FALSE	FALSE
rs7753146	chr6:120277827-120277828	G	T	0.939684	0.0313382	0.047125	FALSE	FALSE
rs12257705	chr10:3160126-3160127	T	C	1.10974	0.0524535	0.0471255	FALSE	FALSE
rs284386	chr7:121897108-121897109	A	G	1.06576	0.0320823	0.0471256	FALSE	FALSE
rs1410284	chr13:99783530-99783531	C	T	1.07821	0.0379306	0.0471257	FALSE	FALSE
rs2277938	chr5:153825972-153825973	C	G	0.756924	0.140287	0.0471258	FALSE	FALSE
rs72659530	chr13:114768071-114768072	A	G	0.800429	0.112135	0.0471258	FALSE	FALSE
rs138187140	chr5:93197138-93197139	T	C	0.742365	0.15007	0.0471259	FALSE	FALSE
rs9865762	chr3:72216039-72216040	G	A	1.11129	0.0531543	0.0471263	FALSE	FALSE
rs72995446	chr19:18716140-18716141	A	C	1.06498	0.0317134	0.0471264	FALSE	FALSE
rs7792343	chr7:132009455-132009456	A	G	1.08223	0.0398052	0.0471264	FALSE	FALSE
rs10502483	chr18:24637895-24637896	T	C	0.942089	0.0300507	0.0471265	FALSE	FALSE
rs12968277	chr18:24637728-24637729	C	G	0.942089	0.0300507	0.0471265	FALSE	FALSE
rs1485808	chr18:24638423-24638424	T	C	0.942089	0.0300507	0.0471265	FALSE	FALSE
rs8031961	chr15:34638029-34638030	T	C	0.910986	0.0469622	0.0471265	FALSE	FALSE
rs137874142	chr7:145706042-145706043	G	A	0.745639	0.147854	0.0471267	FALSE	FALSE
rs79008390	chr4:155042616-155042617	C	T	1.13597	0.064221	0.0471268	FALSE	FALSE
rs9959682	chr18:40167108-40167109	C	A	0.936309	0.033151	0.0471268	FALSE	FALSE
rs1892866	chr11:58682148-58682149	T	C	0.942768	0.029688	0.047127	FALSE	FALSE
rs68164178	chr14:51679002-51679003	C	A	0.923439	0.0401232	0.047127	FALSE	FALSE
rs141670619	chr3:157506075-157506076	T	C	0.787249	0.1205	0.0471273	FALSE	FALSE
rs577880299	chr11:45780374-45780375	T	A	1.2505	0.112607	0.0471274	FALSE	FALSE
rs111852430	chr6:36575296-36575297	T	C	0.827506	0.0953773	0.0471275	FALSE	FALSE
rs4608323	chr16:58246888-58246889	G	A	0.911924	0.0464442	0.0471275	FALSE	FALSE
rs138613198	chr15:34090480-34090481	G	A	0.82778	0.0952107	0.0471278	FALSE	FALSE
rs113897723	chr6:118938259-118938260	G	A	1.30046	0.132341	0.0471279	FALSE	FALSE
rs11053214	chr12:34467702-34467703	T	C	0.941622	0.0303009	0.0471282	FALSE	FALSE
rs139345457	chr8:51724729-51724730	A	G	0.801314	0.11158	0.0471286	FALSE	FALSE
rs77304409	chr5:91416713-91416714	C	T	0.815311	0.102857	0.0471287	FALSE	FALSE
rs56091758	chr19:2320451-2320452	T	C	0.759443	0.138615	0.0471289	FALSE	FALSE
rs7408233	chr19:10448019-10448020	A	G	0.922197	0.0408014	0.047129	FALSE	FALSE
rs11896423	chr2:229009722-229009723	T	C	0.915933	0.044235	0.0471298	FALSE	FALSE
rs12668488	chr7:135999559-135999560	A	T	1.0616	0.0301143	0.0471298	FALSE	FALSE
rs72755687	chr5:46114153-46114154	A	G	0.833052	0.0920137	0.0471298	FALSE	FALSE
rs117471788	chr14:28705992-28705993	T	C	1.21959	0.100003	0.0471299	FALSE	FALSE
rs2959863	chr15:76437561-76437562	T	C	1.08534	0.0412542	0.04713	FALSE	FALSE
rs79915791	chr11:24588212-24588213	T	C	1.1114	0.0532041	0.0471301	FALSE	FALSE
rs146643198	chr1:214726774-214726775	T	C	1.23515	0.106389	0.0471303	FALSE	FALSE
rs7009024	chr8:51368482-51368483	A	C	0.928507	0.0373668	0.0471306	FALSE	FALSE
rs1025980	chr8:72258252-72258253	A	G	1.12779	0.0605793	0.0471307	FALSE	FALSE
rs2257063	chr2:104092953-104092954	T	C	0.942647	0.0297529	0.0471307	FALSE	FALSE
rs35163530	chr2:169216426-169216427	C	T	0.925112	0.0392121	0.0471307	FALSE	FALSE
rs1029472	chr5:130867732-130867733	G	A	1.133	0.0629036	0.0471308	FALSE	FALSE
11:51335144	chr11:51335143-51335144	T	A	1.15027	0.0705225	0.0471311	FALSE	FALSE
rs78681537	chr1:61149969-61149970	C	G	0.812712	0.104467	0.0471315	FALSE	FALSE
rs117113383	chr8:106693336-106693337	G	C	1.2439	0.109944	0.0471316	FALSE	FALSE
rs58700323	chr13:24959822-24959823	T	C	0.860716	0.0755575	0.0471316	FALSE	FALSE
rs11563356	chr7:126774977-126774978	A	T	1.06409	0.0312941	0.0471317	FALSE	FALSE
rs12461926	chr19:29009887-29009888	T	C	0.920576	0.0416882	0.0471319	FALSE	FALSE
rs949613	chr4:76303274-76303275	T	C	0.939739	0.0313098	0.047132	FALSE	FALSE
rs6073139	chr20:42221605-42221606	G	A	0.931405	0.0357972	0.0471326	FALSE	FALSE
rs17482791	chr7:94567070-94567071	G	T	0.86147	0.0751169	0.0471327	FALSE	FALSE
rs10798774	chr1:180516880-180516881	C	A	1.06903	0.0336267	0.0471328	FALSE	FALSE
rs9320723	chr6:120271451-120271452	G	A	0.939669	0.0313473	0.0471328	FALSE	FALSE
rs10142829	chr14:80364371-80364372	A	C	1.11383	0.054306	0.0471329	FALSE	FALSE
rs118098480	chr10:73075896-73075897	G	A	1.2847	0.126203	0.047133	FALSE	FALSE
rs61953574	chr12:124449289-124449290	G	A	1.20517	0.0940113	0.0471335	FALSE	FALSE
rs1368320	chr5:155528224-155528225	T	C	1.06462	0.0315435	0.0471336	FALSE	FALSE
rs56358589	chr3:70604941-70604942	G	C	1.1002	0.0481055	0.0471336	FALSE	FALSE
rs61377731	chr8:63715523-63715524	G	C	0.916149	0.044117	0.0471336	FALSE	FALSE
rs13026417	chr2:180765936-180765937	A	G	0.928099	0.0375883	0.0471337	FALSE	FALSE
rs857591	chr1:186257517-186257518	T	G	0.941305	0.030471	0.0471339	FALSE	FALSE
rs2163719	chr12:105700038-105700039	G	C	0.935711	0.0334737	0.047134	FALSE	FALSE
rs7300095	chr12:105699348-105699349	C	T	0.935711	0.0334737	0.047134	FALSE	FALSE
rs73114928	chr4:27793640-27793641	T	G	1.22321	0.101494	0.0471341	FALSE	FALSE
rs13187070	chr5:115399667-115399668	C	T	0.93132	0.0358432	0.0471342	FALSE	FALSE
rs9943719	chr12:100991645-100991646	C	T	1.08443	0.0408298	0.0471343	FALSE	FALSE
rs6762703	chr3:46518317-46518318	G	T	1.06258	0.0305764	0.0471344	FALSE	FALSE
rs895792	chr1:30369609-30369610	G	A	1.09015	0.0434807	0.0471347	FALSE	FALSE
rs77222298	chr6:13278218-13278219	T	C	1.12023	0.0571919	0.0471348	FALSE	FALSE
rs7181486	chr15:78741617-78741618	C	T	0.939572	0.0313997	0.047135	FALSE	FALSE
rs72636159	chr1:6744438-6744439	A	G	0.887003	0.0604039	0.047135	FALSE	FALSE
rs4263246	chr3:156726673-156726674	T	G	0.940377	0.0309684	0.0471352	FALSE	FALSE
rs118132322	chr15:42840928-42840929	A	G	1.26575	0.118718	0.0471353	FALSE	FALSE
rs77923927	chr4:65191846-65191847	G	A	0.835485	0.0905469	0.0471353	FALSE	FALSE
rs17140313	chr16:6519331-6519332	C	G	1.09476	0.04561	0.0471354	FALSE	FALSE
rs73880301	chr3:172555338-172555339	G	A	0.758004	0.139575	0.0471354	FALSE	FALSE
rs6737260	chr2:106439127-106439128	T	A	0.928575	0.0373306	0.0471357	FALSE	FALSE
rs1500464	chr4:22388744-22388745	C	A	0.88918	0.0591691	0.0471359	FALSE	FALSE
rs8142256	chr22:49050434-49050435	T	C	1.06057	0.0296251	0.047136	FALSE	FALSE
rs17183634	chr17:71035849-71035850	T	G	0.907783	0.0487389	0.0471361	FALSE	FALSE
rs1810791	chr14:82179035-82179036	C	A	1.06928	0.0337447	0.0471363	FALSE	FALSE
rs4566775	chr5:105871028-105871029	T	C	1.06252	0.0305505	0.0471363	FALSE	FALSE
rs16840030	chr3:98345064-98345065	C	T	1.28323	0.125627	0.0471364	FALSE	FALSE
rs10003017	chr4:32151693-32151694	C	G	1.08722	0.0421265	0.0471366	FALSE	FALSE
rs112085342	chr2:102072652-102072653	A	G	0.810395	0.105907	0.0471371	FALSE	FALSE
rs138964671	chr3:194806655-194806656	C	T	1.1881	0.0868271	0.0471371	FALSE	FALSE
rs35089	chr12:31135477-31135478	T	C	0.860821	0.0754982	0.0471371	FALSE	FALSE
rs6723347	chr2:181470672-181470673	T	C	0.889139	0.0591927	0.0471372	FALSE	FALSE
rs12511908	chr4:152957387-152957388	A	G	1.14037	0.0661716	0.0471373	FALSE	FALSE
rs17028465	chr4:152960690-152960691	A	G	1.14037	0.0661716	0.0471373	FALSE	FALSE
rs7012304	chr8:110168011-110168012	C	T	0.942463	0.0298522	0.0471373	FALSE	FALSE
rs4734644	chr8:103587619-103587620	C	T	1.14153	0.0666834	0.0471375	FALSE	FALSE
rs78829077	chr5:132933500-132933501	C	G	0.889897	0.0587639	0.0471375	FALSE	FALSE
rs79405093	chr12:23826703-23826704	A	T	0.920179	0.0419066	0.0471377	FALSE	FALSE
rs10106327	chr8:9359883-9359884	A	C	1.06095	0.0298035	0.047138	FALSE	FALSE
rs7782931	chr7:39783799-39783800	C	G	1.07417	0.0360429	0.0471383	FALSE	FALSE
rs540022	chr5:6577740-6577741	A	G	1.06764	0.032974	0.0471384	FALSE	FALSE
rs6976299	chr7:86235657-86235658	T	C	1.06474	0.0316025	0.0471384	FALSE	FALSE
rs6705336	chr2:44320254-44320255	G	T	0.917075	0.0436088	0.0471386	FALSE	FALSE
rs10087011	chr8:115245384-115245385	G	T	0.908104	0.0485612	0.0471387	FALSE	FALSE
rs10087988	chr8:115242162-115242163	T	A	0.908104	0.0485612	0.0471387	FALSE	FALSE
rs10088231	chr8:115242352-115242353	T	A	0.908104	0.0485612	0.0471387	FALSE	FALSE
rs10092402	chr8:115243446-115243447	T	C	0.908104	0.0485612	0.0471387	FALSE	FALSE
rs10093391	chr8:115238339-115238340	G	A	0.908104	0.0485612	0.0471387	FALSE	FALSE
rs11783619	chr8:115239305-115239306	A	G	0.908104	0.0485612	0.0471387	FALSE	FALSE
rs17868301	chr2:234512094-234512095	T	C	0.885189	0.0614361	0.0471387	FALSE	FALSE
rs66484064	chr8:115240684-115240685	C	T	0.908104	0.0485612	0.0471387	FALSE	FALSE
rs7597156	chr2:203194061-203194062	A	G	0.913205	0.0457393	0.0471388	FALSE	FALSE
rs115307771	chr3:167151486-167151487	A	G	1.20013	0.0919017	0.0471395	FALSE	FALSE
rs12376876	chr9:10960354-10960355	T	C	1.06363	0.0310738	0.0471395	FALSE	FALSE
rs1525083	chr7:14640662-14640663	A	C	0.940923	0.0306763	0.0471395	FALSE	FALSE
rs58704521	chr7:154017922-154017923	A	G	1.11744	0.0559379	0.0471395	FALSE	FALSE
rs76635690	chr3:188388338-188388339	G	A	1.22883	0.103807	0.0471395	FALSE	FALSE
rs35766534	chr7:135304829-135304830	T	C	0.923786	0.0399361	0.0471396	FALSE	FALSE
rs79135614	chr12:56071316-56071317	A	T	1.14601	0.068658	0.0471397	FALSE	FALSE
rs10261421	chr7:108940091-108940092	G	C	1.09162	0.0441596	0.0471398	FALSE	FALSE
rs6541993	chr2:126195772-126195773	A	G	1.06091	0.0297848	0.0471399	FALSE	FALSE
rs73211030	chr12:89201113-89201114	G	A	1.13048	0.0617829	0.04714	FALSE	FALSE
rs7856131	chr9:13961461-13961462	C	T	1.06107	0.0298606	0.04714	FALSE	FALSE
rs155269	chr3:6513240-6513241	G	A	1.07495	0.036411	0.0471403	FALSE	FALSE
rs2295559	chr20:18524026-18524027	G	A	0.942096	0.0300491	0.0471404	FALSE	FALSE
rs2421539	chr2:126196708-126196709	A	G	1.06091	0.0297848	0.0471406	FALSE	FALSE
rs6745110	chr2:126196241-126196242	G	A	1.06091	0.0297848	0.0471406	FALSE	FALSE
rs74994890	chr3:166424583-166424584	G	A	1.14542	0.0683976	0.0471408	FALSE	FALSE
rs2062722	chr5:50553369-50553370	C	T	0.937035	0.0327623	0.0471411	FALSE	FALSE
rs3916059	chr16:57671905-57671906	A	G	1.06089	0.0297761	0.0471411	FALSE	FALSE
rs1165176	chr6:25830297-25830298	A	G	1.06055	0.0296162	0.0471414	FALSE	FALSE
rs934076	chr14:36642640-36642641	G	A	0.89181	0.0576827	0.0471414	FALSE	FALSE
rs13210594	chr6:81563038-81563039	A	G	0.899252	0.0534966	0.047142	FALSE	FALSE
rs4544066	chr12:44688343-44688344	G	T	0.78956	0.119031	0.047142	FALSE	FALSE
rs1908238	chr14:43877510-43877511	A	C	0.925477	0.0390152	0.0471421	FALSE	FALSE
rs76608374	chr18:37722795-37722796	C	A	0.916411	0.0439746	0.0471421	FALSE	FALSE
rs39783	chr16:8421307-8421308	C	G	0.93647	0.0330665	0.0471426	FALSE	FALSE
rs5752777	chr22:29110001-29110002	C	T	1.08318	0.0402518	0.047143	FALSE	FALSE
rs11754991	chr6:134933129-134933130	T	A	0.910993	0.0469622	0.0471431	FALSE	FALSE
rs12152991	chr5:112217828-112217829	G	C	1.10596	0.050739	0.0471438	FALSE	FALSE
rs1595169	chr2:126177266-126177267	G	A	1.06093	0.0297965	0.047144	FALSE	FALSE
rs7183878	chr15:79740003-79740004	C	G	0.922171	0.0408186	0.047144	FALSE	FALSE
rs71548280	chr7:45455774-45455775	T	C	0.879422	0.0647307	0.0471441	FALSE	FALSE
rs11782430	chr8:11226070-11226071	G	A	1.06083	0.0297475	0.0471444	FALSE	FALSE
6:119999212	chr6:119999211-119999212	A	C	0.929212	0.0369866	0.0471445	FALSE	FALSE
rs1525902	chr12:33979608-33979609	G	A	1.0997	0.0478762	0.0471445	FALSE	FALSE
rs2627381	chr8:3847231-3847232	G	C	0.935809	0.0334228	0.0471449	FALSE	FALSE
rs11926378	chr3:131702860-131702861	G	T	1.11601	0.0552933	0.0471451	FALSE	FALSE
rs210405	chr6:98928379-98928380	A	C	1.07025	0.0342005	0.0471451	FALSE	FALSE
rs72994819	chr3:131702997-131702998	G	T	1.11601	0.0552933	0.0471451	FALSE	FALSE
rs113872969	chr4:180612041-180612042	A	C	0.846089	0.0841969	0.0471453	FALSE	FALSE
2:171927666	chr2:171927665-171927666	A	G	0.94125	0.0305019	0.0471454	FALSE	FALSE
rs145276466	chr9:128548517-128548518	G	A	1.29996	0.132159	0.0471458	FALSE	FALSE
rs79506202	chr4:166050907-166050908	G	A	0.852239	0.0805484	0.0471458	FALSE	FALSE
rs2929154	chr15:79048550-79048551	G	A	0.93985	0.0312523	0.0471459	FALSE	FALSE
rs62579478	chr9:140998975-140998976	A	G	1.07436	0.0361319	0.047146	FALSE	FALSE
rs75527533	chr3:74581489-74581490	A	G	0.879711	0.0645654	0.0471461	FALSE	FALSE
rs432995	chr7:51984018-51984019	T	C	1.06227	0.0304339	0.0471464	FALSE	FALSE
rs17238649	chr15:56574808-56574809	G	T	0.877151	0.0660338	0.0471465	FALSE	FALSE
rs3014929	chr13:46158866-46158867	T	C	0.94281	0.0296679	0.0471466	FALSE	FALSE
rs7096868	chr10:126971417-126971418	G	A	1.0787	0.0381635	0.0471467	FALSE	FALSE
rs73298998	chr8:73066947-73066948	A	T	1.09407	0.0452926	0.0471467	FALSE	FALSE
rs143515406	chr8:136885587-136885588	A	C	1.17204	0.0799751	0.0471468	FALSE	FALSE
rs56030713	chr1:242056860-242056861	C	T	1.06992	0.0340485	0.0471468	FALSE	FALSE
rs10883410	chr10:101538577-101538578	A	G	0.907303	0.0490076	0.0471469	FALSE	FALSE
rs7276353	chr21:26854705-26854706	G	A	0.90932	0.0478889	0.0471469	FALSE	FALSE
rs259431	chr3:22057799-22057800	C	A	0.942152	0.0300197	0.0471472	FALSE	FALSE
rs79905235	chr11:86513257-86513258	A	G	1.09009	0.0434569	0.0471472	FALSE	FALSE
rs12444123	chr16:79825456-79825457	A	C	0.937877	0.0323109	0.0471474	FALSE	FALSE
rs1705228	chr12:71560836-71560837	C	A	0.942614	0.0297728	0.047148	FALSE	FALSE
rs300296	chr18:2747107-2747108	G	T	1.07086	0.0344887	0.0471481	FALSE	FALSE
rs78902295	chr6:151297572-151297573	A	T	1.27188	0.121161	0.0471484	FALSE	FALSE
rs10046658	chr8:14371411-14371412	G	A	0.839398	0.0881982	0.0471489	FALSE	FALSE
rs1532923	chr16:7550126-7550127	T	C	1.12354	0.0586849	0.0471495	FALSE	FALSE
rs7794632	chr7:111769615-111769616	G	C	0.763441	0.135983	0.0471499	FALSE	FALSE
rs62057915	chr17:32177711-32177712	T	G	0.902197	0.0518512	0.0471501	FALSE	FALSE
rs34133169	chr13:75525630-75525631	C	A	0.918961	0.0425762	0.0471502	FALSE	FALSE
rs114139197	chr1:240903260-240903261	A	G	0.809587	0.106417	0.0471505	FALSE	FALSE
rs58958221	chr3:109897332-109897333	A	G	0.910746	0.0471001	0.0471507	FALSE	FALSE
rs855313	chr1:64095041-64095042	T	G	1.09826	0.0472189	0.0471507	FALSE	FALSE
rs9296288	chr6:39048198-39048199	G	C	1.06074	0.0297058	0.0471507	FALSE	FALSE
rs11702895	chr22:17407515-17407516	C	T	1.0786	0.038119	0.0471511	FALSE	FALSE
rs2793162	chr9:75331220-75331221	C	T	0.942493	0.0298378	0.0471511	FALSE	FALSE
rs7713778	chr5:107306660-107306661	A	C	0.937342	0.0325992	0.0471512	FALSE	FALSE
rs182332464	chr5:17415315-17415316	C	A	0.766676	0.133854	0.0471515	FALSE	FALSE
rs74860369	chr12:115189362-115189363	A	G	0.81088	0.105613	0.0471515	FALSE	FALSE
rs10430513	chr10:69410047-69410048	A	G	0.90341	0.0511748	0.047152	FALSE	FALSE
rs7672632	chr4:7013975-7013976	T	C	0.942469	0.0298508	0.047152	FALSE	FALSE
rs111867830	chr1:8477246-8477247	C	A	1.24221	0.109269	0.0471522	FALSE	FALSE
rs711027	chr8:85395417-85395418	G	C	1.06022	0.0294598	0.0471522	FALSE	FALSE
rs185431602	chr2:173962933-173962934	C	A	1.26177	0.117142	0.0471525	FALSE	FALSE
rs75048896	chr2:173965174-173965175	C	T	1.26177	0.117142	0.0471525	FALSE	FALSE
rs76927550	chr2:173965186-173965187	C	T	1.26177	0.117142	0.0471525	FALSE	FALSE
rs10763913	chr10:19562205-19562206	T	C	1.08942	0.0431457	0.0471526	FALSE	FALSE
rs116999201	chr8:107114133-107114134	C	A	0.771579	0.130643	0.0471528	FALSE	FALSE
rs1518019	chr18:65702179-65702180	T	C	1.10017	0.0480951	0.0471528	FALSE	FALSE
rs6816638	chr4:93498050-93498051	A	C	0.885102	0.0614894	0.0471528	FALSE	FALSE
rs185185440	chr8:107106761-107106762	G	A	0.77247	0.130061	0.0471529	FALSE	FALSE
rs140351278	chr11:48607872-48607873	A	C	1.1513	0.0709824	0.047153	FALSE	FALSE
rs74607065	chr13:107136395-107136396	G	C	0.81888	0.100668	0.0471531	FALSE	FALSE
rs12631988	chr3:179287005-179287006	A	G	0.891811	0.0576852	0.0471534	FALSE	FALSE
rs13227907	chr7:84258247-84258248	C	T	1.06198	0.030294	0.0471538	FALSE	FALSE
rs186445522	chr2:173976394-173976395	G	T	1.26177	0.117142	0.0471539	FALSE	FALSE
rs117904413	chr11:7661729-7661730	T	C	0.850402	0.0816392	0.0471544	FALSE	FALSE
rs274612	chr7:86248858-86248859	T	C	0.937881	0.0323098	0.0471548	FALSE	FALSE
rs6432565	chr2:160670423-160670424	A	G	0.941717	0.0302537	0.0471549	FALSE	FALSE
rs2385427	chr2:2909385-2909386	T	C	0.936014	0.0333139	0.047155	FALSE	FALSE
rs2891776	chr2:2909565-2909566	G	C	0.936014	0.0333139	0.047155	FALSE	FALSE
rs4366304	chr1:118948608-118948609	T	C	1.08219	0.0397932	0.047155	FALSE	FALSE
rs191108138	chr8:53213657-53213658	C	T	0.73638	0.154168	0.0471552	FALSE	FALSE
rs2717297	chr3:182457096-182457097	T	C	1.06058	0.0296307	0.0471553	FALSE	FALSE
rs79412662	chr4:179353887-179353888	C	T	1.0774	0.0375578	0.0471554	FALSE	FALSE
rs12104440	chr2:43873877-43873878	T	C	1.06268	0.0306303	0.0471555	FALSE	FALSE
rs4364422	chr5:116715356-116715357	A	G	1.11236	0.0536459	0.0471556	FALSE	FALSE
rs3811394	chr1:211308084-211308085	T	A	0.915518	0.0444686	0.0471557	FALSE	FALSE
rs553321	chr12:41466384-41466385	A	T	0.911506	0.0466808	0.0471557	FALSE	FALSE
rs8138365	chr22:41442830-41442831	T	C	1.09649	0.0464074	0.0471558	FALSE	FALSE
rs8139536	chr22:41446146-41446147	G	A	1.09649	0.0464074	0.0471558	FALSE	FALSE
rs11224001	chr11:134634295-134634296	A	G	1.06086	0.0297643	0.0471561	FALSE	FALSE
rs11208485	chr1:65089993-65089994	G	A	0.901256	0.0523784	0.0471563	FALSE	FALSE
rs59366468	chr14:77603592-77603593	A	G	1.12307	0.0584745	0.0471565	FALSE	FALSE
rs62118177	chr2:4516292-4516293	T	C	0.917325	0.043475	0.0471569	FALSE	FALSE
rs10796085	chr10:13514352-13514353	T	C	1.06314	0.0308468	0.0471573	FALSE	FALSE
rs2045950	chr16:58921272-58921273	C	T	1.06564	0.0320283	0.0471583	FALSE	FALSE
rs12487269	chr3:169799544-169799545	G	A	1.06122	0.0299352	0.0471586	FALSE	FALSE
rs4689397	chr4:6299386-6299387	G	A	0.941988	0.0301093	0.0471588	FALSE	FALSE
rs6826047	chr4:32662405-32662406	G	A	0.939758	0.0313032	0.0471588	FALSE	FALSE
rs10876339	chr12:53161767-53161768	A	G	1.14859	0.0697975	0.0471589	FALSE	FALSE
rs2422402	chr3:171601923-171601924	A	G	0.927466	0.0379364	0.0471591	FALSE	FALSE
rs7174488	chr15:86760986-86760987	G	A	1.08652	0.0418077	0.0471593	FALSE	FALSE
rs79648358	chr15:56579677-56579678	G	A	0.877064	0.0660879	0.0471593	FALSE	FALSE
rs12695650	chr3:97790904-97790905	T	A	1.06095	0.0298058	0.0471598	FALSE	FALSE
rs13076805	chr3:97790795-97790796	A	G	1.06095	0.0298058	0.0471598	FALSE	FALSE
rs13081220	chr3:97790739-97790740	T	A	1.06095	0.0298058	0.0471598	FALSE	FALSE
rs13324655	chr3:97791069-97791070	A	G	1.06095	0.0298058	0.0471598	FALSE	FALSE
rs13324664	chr3:97791120-97791121	A	G	1.06095	0.0298058	0.0471598	FALSE	FALSE
rs13325360	chr3:97791042-97791043	T	C	1.06095	0.0298058	0.0471598	FALSE	FALSE
rs13327800	chr3:97790908-97790909	G	A	1.06095	0.0298058	0.0471598	FALSE	FALSE
rs1826353	chr3:97791196-97791197	C	T	1.06095	0.0298058	0.0471598	FALSE	FALSE
rs6439597	chr3:97789862-97789863	C	T	1.06095	0.0298058	0.0471598	FALSE	FALSE
rs6784655	chr3:97790006-97790007	C	T	1.06095	0.0298058	0.0471598	FALSE	FALSE
rs6784866	chr3:97790166-97790167	C	T	1.06095	0.0298058	0.0471598	FALSE	FALSE
rs6784868	chr3:97790170-97790171	C	G	1.06095	0.0298058	0.0471598	FALSE	FALSE
rs6791287	chr3:97788755-97788756	A	G	1.06095	0.0298058	0.0471598	FALSE	FALSE
rs6791308	chr3:97788836-97788837	A	G	1.06095	0.0298058	0.0471598	FALSE	FALSE
rs6799937	chr3:97790079-97790080	T	C	1.06095	0.0298058	0.0471598	FALSE	FALSE
rs7641062	chr3:97789455-97789456	T	A	1.06095	0.0298058	0.0471598	FALSE	FALSE
rs7758577	chr6:79898818-79898819	A	G	1.06285	0.0307081	0.0471598	FALSE	FALSE
rs17241064	chr18:68156535-68156536	A	C	0.925492	0.0390103	0.0471599	FALSE	FALSE
rs7000994	chr8:79848717-79848718	A	G	0.932533	0.0351916	0.0471599	FALSE	FALSE
rs4626603	chr8:9588106-9588107	C	G	0.934853	0.0339401	0.0471601	FALSE	FALSE
rs11673452	chr19:33928000-33928001	C	T	1.09675	0.0465298	0.0471603	FALSE	FALSE
rs56311144	chr2:6665677-6665678	G	C	0.874377	0.067634	0.0471603	FALSE	FALSE
rs76656494	chr4:77661016-77661017	C	A	1.27024	0.120517	0.0471604	FALSE	FALSE
rs77437267	chr12:92185583-92185584	G	A	0.825307	0.0967321	0.0471605	FALSE	FALSE
rs1525609	chr2:217415481-217415482	A	C	1.12785	0.0606148	0.0471607	FALSE	FALSE
rs62454914	chr7:27708460-27708461	T	C	0.933845	0.0344837	0.047161	FALSE	FALSE
rs34202426	chr21:37432672-37432673	C	G	0.880949	0.0638617	0.0471611	FALSE	FALSE
rs76338210	chr11:116415863-116415864	T	C	0.922206	0.0408027	0.0471613	FALSE	FALSE
rs767282	chr13:101086645-101086646	G	C	0.937056	0.0327541	0.0471614	FALSE	FALSE
rs6482498	chr10:25866624-25866625	A	G	0.94045	0.0309325	0.0471615	FALSE	FALSE
rs11128057	chr3:88733275-88733276	G	A	0.939185	0.0316109	0.0471617	FALSE	FALSE
rs11212745	chr11:97663463-97663464	T	G	0.942532	0.0298185	0.0471618	FALSE	FALSE
rs147784694	chr14:80103169-80103170	T	G	0.765464	0.134657	0.0471619	FALSE	FALSE
rs439896	chr8:108587890-108587891	G	T	1.06676	0.0325601	0.0471619	FALSE	FALSE
rs4526884	chr13:91513607-91513608	C	G	0.938777	0.0318302	0.0471622	FALSE	FALSE
rs74908317	chr8:142477587-142477588	T	C	0.927155	0.0381063	0.0471622	FALSE	FALSE
rs76586547	chr8:142477591-142477592	A	G	0.927155	0.0381063	0.0471622	FALSE	FALSE
rs12246239	chr10:131299703-131299704	C	T	0.937388	0.0325758	0.0471623	FALSE	FALSE
rs67175915	chr17:80571349-80571350	G	A	1.06393	0.0312229	0.0471623	FALSE	FALSE
rs283779	chr5:113962848-113962849	T	C	0.878298	0.0653803	0.0471626	FALSE	FALSE
rs61147618	chr11:14421217-14421218	T	C	0.890042	0.058688	0.0471626	FALSE	FALSE
rs71617037	chr4:179663614-179663615	C	T	1.10902	0.0521343	0.0471626	FALSE	FALSE
rs1403257	chr11:80789028-80789029	G	A	0.942982	0.0295786	0.0471629	FALSE	FALSE
rs6128241	chr20:56577580-56577581	A	C	1.08012	0.0388288	0.0471629	FALSE	FALSE
rs2145263	chr20:58187374-58187375	A	C	0.882758	0.0628287	0.0471631	FALSE	FALSE
rs2223029	chr8:88554910-88554911	G	A	1.06023	0.0294656	0.0471634	FALSE	FALSE
rs9870138	chr3:190893529-190893530	T	G	1.06348	0.0310094	0.0471634	FALSE	FALSE
rs77296820	chr8:88220623-88220624	G	A	1.29957	0.132019	0.0471637	FALSE	FALSE
rs4909537	chr8:137025413-137025414	C	T	1.06069	0.0296856	0.0471638	FALSE	FALSE
rs13086259	chr3:190912617-190912618	C	T	0.923895	0.039881	0.0471639	FALSE	FALSE
rs4903086	chr14:73462312-73462313	C	A	1.06106	0.0298612	0.0471639	FALSE	FALSE
rs116437099	chr2:203163972-203163973	G	A	0.916935	0.0436909	0.0471641	FALSE	FALSE
rs7758753	chr6:14527639-14527640	G	A	1.08004	0.0387938	0.0471642	FALSE	FALSE
rs36040316	chr4:96156525-96156526	A	G	1.06532	0.0318777	0.0471643	FALSE	FALSE
rs74176585	chr2:178893137-178893138	G	T	0.897335	0.054577	0.0471643	FALSE	FALSE
rs1286212	chr1:115717564-115717565	A	T	0.926668	0.0383714	0.0471648	FALSE	FALSE
rs10513535	chr3:158846027-158846028	C	A	1.06195	0.0302844	0.0471656	FALSE	FALSE
rs12532776	chr7:56038849-56038850	C	A	0.932685	0.0351104	0.0471657	FALSE	FALSE
rs12599641	chr16:961966-961967	C	T	1.07874	0.0381883	0.0471657	FALSE	FALSE
rs28406192	chr16:961484-961485	C	T	1.07874	0.0381883	0.0471657	FALSE	FALSE
rs76593880	chr2:173962596-173962597	C	T	1.26175	0.117141	0.0471657	FALSE	FALSE
rs78116151	chr15:33821971-33821972	G	A	1.15811	0.0739579	0.0471657	FALSE	FALSE
rs10123194	chr9:26465802-26465803	T	C	0.915615	0.044417	0.0471658	FALSE	FALSE
rs111896099	chr4:149452650-149452651	T	C	0.800344	0.112209	0.0471658	FALSE	FALSE
rs2842106	chr10:52131236-52131237	G	A	0.941081	0.0305957	0.0471659	FALSE	FALSE
rs11627279	chr14:70794835-70794836	A	G	1.08641	0.0417545	0.047166	FALSE	FALSE
rs257358	chr5:171058399-171058400	T	G	0.9064	0.0495134	0.0471661	FALSE	FALSE
rs8079936	chr17:66063723-66063724	G	A	0.864501	0.0733589	0.0471663	FALSE	FALSE
rs34571822	chr7:101125706-101125707	G	A	1.06071	0.0296967	0.0471665	FALSE	FALSE
rs590758	chr13:96668926-96668927	C	A	1.06131	0.0299813	0.0471665	FALSE	FALSE
rs11990495	chr8:61637751-61637752	T	C	1.07042	0.0342853	0.0471666	FALSE	FALSE
rs2294693	chr6:41005501-41005502	C	T	0.931934	0.0355165	0.0471666	FALSE	FALSE
rs3849060	chr5:125357754-125357755	T	A	0.94273	0.0297136	0.0471666	FALSE	FALSE
rs2150858	chr9:28469093-28469094	C	T	0.938993	0.0317146	0.0471667	FALSE	FALSE
rs1625344	chr16:1859031-1859032	C	T	0.932568	0.035174	0.0471668	FALSE	FALSE
rs112438703	chr17:17082229-17082230	T	C	0.910306	0.047347	0.0471669	FALSE	FALSE
rs17164834	chr7:88491229-88491230	C	T	0.873344	0.0682317	0.0471669	FALSE	FALSE
rs1857773	chr5:8831826-8831827	C	A	1.06143	0.0300373	0.0471669	FALSE	FALSE
rs1927612	chr9:87820285-87820286	G	A	0.934327	0.0342248	0.0471675	FALSE	FALSE
rs13002292	chr2:207447549-207447550	G	T	0.935167	0.0337717	0.0471678	FALSE	FALSE
rs1590520	chr13:46301648-46301649	T	G	0.918432	0.0428701	0.047169	FALSE	FALSE
rs9922738	chr16:73583115-73583116	G	T	0.910423	0.0472831	0.0471693	FALSE	FALSE
rs9263451	chr6:31040487-31040488	A	C	0.904423	0.0506145	0.0471694	FALSE	FALSE
rs145406205	chr5:32079785-32079786	A	G	0.858237	0.0770239	0.0471695	FALSE	FALSE
rs77801894	chr5:32079597-32079598	A	C	0.858237	0.0770239	0.0471695	FALSE	FALSE
rs1106879	chr11:127115769-127115770	G	A	1.09879	0.0474647	0.0471696	FALSE	FALSE
rs183051432	chr8:74822670-74822671	G	A	1.32621	0.142246	0.0471696	FALSE	FALSE
rs55950110	chr18:73887017-73887018	T	C	0.907716	0.0487834	0.0471696	FALSE	FALSE
rs9492671	chr6:130948715-130948716	T	C	0.919808	0.0421159	0.0471696	FALSE	FALSE
rs4352935	chr9:35358401-35358402	A	G	0.891514	0.0578576	0.04717	FALSE	FALSE
rs74789725	chr7:83140970-83140971	G	C	1.26148	0.117034	0.04717	FALSE	FALSE
rs9816172	chr3:191793835-191793836	T	C	1.24302	0.109605	0.0471704	FALSE	FALSE
rs617173	chr7:123461768-123461769	T	G	1.08792	0.0424572	0.0471705	FALSE	FALSE
rs9479474	chr6:153300007-153300008	C	A	1.08261	0.0399898	0.0471705	FALSE	FALSE
rs118097613	chr16:59075113-59075114	T	C	1.14961	0.0702485	0.0471706	FALSE	FALSE
rs13253965	chr8:106555290-106555291	A	G	0.897116	0.0547016	0.0471707	FALSE	FALSE
rs78420068	chr3:74576924-74576925	A	G	0.879759	0.0645457	0.0471711	FALSE	FALSE
rs12827191	chr12:115644448-115644449	C	T	1.06065	0.0296694	0.0471712	FALSE	FALSE
rs146782107	chr15:49366479-49366480	C	T	1.06936	0.0337874	0.0471712	FALSE	FALSE
rs2217598	chr3:94662968-94662969	T	G	0.910838	0.0470536	0.0471712	FALSE	FALSE
rs6467780	chr7:138206711-138206712	T	C	1.08007	0.0388077	0.0471715	FALSE	FALSE
rs113712436	chr2:198009188-198009189	A	T	1.13804	0.0651523	0.0471716	FALSE	FALSE
rs74327599	chr13:68895940-68895941	C	G	0.807262	0.107876	0.0471717	FALSE	FALSE
rs12534106	chr7:152268618-152268619	T	C	1.11324	0.0540476	0.047172	FALSE	FALSE
rs111838377	chr7:111399175-111399176	G	A	1.26872	0.119917	0.0471723	FALSE	FALSE
rs55816715	chr8:141256956-141256957	A	G	1.20134	0.0924249	0.0471723	FALSE	FALSE
rs58922182	chr8:141256943-141256944	C	T	1.20134	0.0924249	0.0471723	FALSE	FALSE
rs61701344	chr8:141257046-141257047	T	G	1.20134	0.0924249	0.0471723	FALSE	FALSE
rs6991134	chr8:141256336-141256337	G	A	1.20134	0.0924249	0.0471723	FALSE	FALSE
rs73714813	chr8:141253064-141253065	A	G	1.20134	0.0924249	0.0471723	FALSE	FALSE
rs73714814	chr8:141253294-141253295	G	C	1.20134	0.0924249	0.0471723	FALSE	FALSE
rs73714816	chr8:141254063-141254064	A	G	1.20134	0.0924249	0.0471723	FALSE	FALSE
rs73714817	chr8:141254083-141254084	T	G	1.20134	0.0924249	0.0471723	FALSE	FALSE
rs73714818	chr8:141254350-141254351	G	A	1.20134	0.0924249	0.0471723	FALSE	FALSE
rs73714819	chr8:141254741-141254742	G	A	1.20134	0.0924249	0.0471723	FALSE	FALSE
rs73714822	chr8:141257277-141257278	T	C	1.20134	0.0924249	0.0471723	FALSE	FALSE
rs7823441	chr8:141254868-141254869	A	G	1.20134	0.0924249	0.0471723	FALSE	FALSE
rs6950509	chr7:85042012-85042013	C	T	0.933516	0.0346628	0.0471724	FALSE	FALSE
rs76674714	chr7:7577128-7577129	T	C	0.921067	0.0414271	0.0471725	FALSE	FALSE
rs10513608	chr3:164092624-164092625	T	C	0.931544	0.0357285	0.0471727	FALSE	FALSE
rs10513609	chr3:164092985-164092986	A	G	0.931544	0.0357285	0.0471727	FALSE	FALSE
rs11706753	chr3:164094611-164094612	T	C	0.931544	0.0357285	0.0471727	FALSE	FALSE
rs11706790	chr3:164094735-164094736	T	C	0.931544	0.0357285	0.0471727	FALSE	FALSE
rs11706837	chr3:164094642-164094643	T	G	0.931544	0.0357285	0.0471727	FALSE	FALSE
rs13063724	chr3:164094285-164094286	G	A	0.931544	0.0357285	0.0471727	FALSE	FALSE
rs13064219	chr3:164094457-164094458	T	C	0.931544	0.0357285	0.0471727	FALSE	FALSE
rs13086557	chr3:164094419-164094420	G	T	0.931544	0.0357285	0.0471727	FALSE	FALSE
rs35132762	chr3:164093523-164093524	T	C	0.931544	0.0357285	0.0471727	FALSE	FALSE
rs4393906	chr3:164093476-164093477	T	G	0.931544	0.0357285	0.0471727	FALSE	FALSE
rs4640568	chr3:164093671-164093672	T	C	0.931544	0.0357285	0.0471727	FALSE	FALSE
rs59087531	chr4:145208458-145208459	T	C	0.861086	0.0753551	0.0471728	FALSE	FALSE
rs56324046	chr2:148164263-148164264	G	A	0.784151	0.122511	0.047173	FALSE	FALSE
rs28602748	chr15:42726878-42726879	T	G	0.917737	0.0432521	0.0471737	FALSE	FALSE
rs28726153	chr15:42726895-42726896	A	G	0.917737	0.0432521	0.0471737	FALSE	FALSE
rs11865310	chr16:75200406-75200407	G	C	0.917135	0.0435828	0.0471738	FALSE	FALSE
rs111993105	chr6:43414777-43414778	A	G	1.19432	0.0894726	0.0471741	FALSE	FALSE
rs113214005	chr6:21922008-21922009	A	C	1.06755	0.0329366	0.0471744	FALSE	FALSE
rs28673240	chr14:66632272-66632273	A	C	0.902038	0.0519458	0.0471747	FALSE	FALSE
rs1148454	chr1:13911392-13911393	T	C	0.885226	0.0614256	0.0471756	FALSE	FALSE
rs149016126	chr10:5880872-5880873	T	C	1.23786	0.107514	0.0471756	FALSE	FALSE
rs62042962	chr16:65186272-65186273	T	G	0.933971	0.0344178	0.0471763	FALSE	FALSE
rs66750648	chr5:101497154-101497155	A	T	1.07335	0.0356631	0.0471764	FALSE	FALSE
rs9409446	chr9:94395602-94395603	G	A	1.06229	0.0304472	0.0471764	FALSE	FALSE
rs12909139	chr15:24376102-24376103	G	A	0.942225	0.0299845	0.0471765	FALSE	FALSE
rs1638202	chr7:7324799-7324800	T	C	1.07459	0.0362469	0.0471765	FALSE	FALSE
rs68108370	chr14:77692603-77692604	C	T	1.06049	0.0295903	0.0471766	FALSE	FALSE
rs75521839	chr11:8270300-8270301	G	A	1.21478	0.0980314	0.0471767	FALSE	FALSE
rs10853162	chr17:32630229-32630230	A	G	1.06316	0.0308596	0.0471769	FALSE	FALSE
rs111569281	chr12:92090255-92090256	A	C	0.865754	0.0726331	0.0471777	FALSE	FALSE
rs193744	chr5:6642919-6642920	G	T	1.09182	0.0442607	0.047178	FALSE	FALSE
rs3110753	chr18:68325286-68325287	G	A	0.744033	0.148975	0.0471782	FALSE	FALSE
rs12497858	chr3:187047149-187047150	C	T	1.06609	0.0322443	0.0471784	FALSE	FALSE
rs12920638	chr16:26718001-26718002	G	T	0.925322	0.0391057	0.0471784	FALSE	FALSE
rs366385	chr2:8442759-8442760	C	A	1.25418	0.114114	0.0471784	FALSE	FALSE
rs6733178	chr2:171941616-171941617	C	T	0.940657	0.0308241	0.0471784	FALSE	FALSE
rs74972744	chr3:191623880-191623881	G	A	0.858158	0.0770734	0.0471784	FALSE	FALSE
rs150073874	chr6:149847371-149847372	C	T	1.23441	0.10611	0.0471785	FALSE	FALSE
rs1585288	chr6:67880559-67880560	G	T	1.08921	0.0430536	0.0471785	FALSE	FALSE
rs1884817	chr22:29106944-29106945	C	G	1.08311	0.0402265	0.0471786	FALSE	FALSE
rs6571386	chr14:31535602-31535603	G	C	0.754709	0.141797	0.0471786	FALSE	FALSE
rs76376361	chr16:77420454-77420455	G	C	1.11959	0.0569179	0.0471788	FALSE	FALSE
rs209474	chr6:32924583-32924584	G	A	1.06201	0.0303125	0.0471789	FALSE	FALSE
rs74048788	chr1:4088479-4088480	C	G	0.811641	0.105153	0.0471789	FALSE	FALSE
rs79867117	chr13:62148248-62148249	T	C	1.31547	0.138154	0.0471791	FALSE	FALSE
rs115247753	chr9:106169463-106169464	T	C	1.16348	0.0762931	0.0471792	FALSE	FALSE
rs1023931	chr2:208758113-208758114	G	C	1.06336	0.0309532	0.0471793	FALSE	FALSE
rs28621959	chr22:36818517-36818518	A	G	0.870908	0.0696428	0.0471795	FALSE	FALSE
rs67807923	chr1:94822554-94822555	A	G	0.895353	0.0556949	0.0471796	FALSE	FALSE
rs17385315	chr12:17660001-17660002	G	A	0.776973	0.127149	0.0471798	FALSE	FALSE
rs1272897	chr10:78828444-78828445	T	C	1.06178	0.030203	0.0471801	FALSE	FALSE
rs11915959	chr3:164090979-164090980	C	T	0.931546	0.0357285	0.047181	FALSE	FALSE
rs11916024	chr3:164091172-164091173	C	T	0.931546	0.0357285	0.047181	FALSE	FALSE
rs11927326	chr3:164091034-164091035	T	C	0.931546	0.0357285	0.047181	FALSE	FALSE
rs13088578	chr3:164091474-164091475	G	A	0.931546	0.0357285	0.047181	FALSE	FALSE
rs13088941	chr3:164091629-164091630	T	C	0.931546	0.0357285	0.047181	FALSE	FALSE
rs2839043	chr21:47323521-47323522	C	A	0.939231	0.0315888	0.047181	FALSE	FALSE
rs4567737	chr10:39114991-39114992	T	A	0.922745	0.0405118	0.0471812	FALSE	FALSE
rs55897749	chr17:43136302-43136303	T	C	0.940933	0.0306767	0.0471816	FALSE	FALSE
rs75121303	chr5:103708204-103708205	C	G	0.921602	0.0411365	0.0471816	FALSE	FALSE
rs6047414	chr20:21360527-21360528	A	G	0.938205	0.0321398	0.0471819	FALSE	FALSE
rs76748438	chr1:186336510-186336511	A	C	0.923041	0.0403503	0.0471821	FALSE	FALSE
rs6110719	chr20:15645441-15645442	T	C	1.27886	0.123933	0.0471823	FALSE	FALSE
rs617346	chr11:29182458-29182459	C	T	1.09113	0.0439437	0.0471829	FALSE	FALSE
rs1938421	chr10:37662914-37662915	A	G	1.06573	0.0320758	0.0471833	FALSE	FALSE
rs9821958	chr3:122009507-122009508	G	A	0.915615	0.0444205	0.0471833	FALSE	FALSE
rs77817229	chr1:226714602-226714603	C	T	0.808294	0.107238	0.0471835	FALSE	FALSE
rs117124659	chr13:80528630-80528631	G	T	1.26763	0.119493	0.0471837	FALSE	FALSE
rs10890809	chr11:107957476-107957477	C	T	1.06152	0.0300804	0.0471842	FALSE	FALSE
rs12492992	chr3:196883561-196883562	G	A	1.15161	0.0711252	0.0471842	FALSE	FALSE
rs76488209	chr8:6690036-6690037	T	C	0.798312	0.1135	0.0471844	FALSE	FALSE
rs13090760	chr3:112142402-112142403	C	T	1.08103	0.0392576	0.0471845	FALSE	FALSE
rs2046909	chr4:44770221-44770222	C	A	0.941339	0.03046	0.0471845	FALSE	FALSE
rs4980976	chr12:232703-232704	T	C	0.939226	0.0315922	0.0471845	FALSE	FALSE
rs17074894	chr3:42967173-42967174	G	A	1.07974	0.0386584	0.0471847	FALSE	FALSE
rs9852930	chr3:42964249-42964250	G	A	1.07974	0.0386584	0.0471847	FALSE	FALSE
rs4077557	chr2:22636853-22636854	T	C	0.884475	0.0618558	0.0471851	FALSE	FALSE
rs7781773	chr7:158530243-158530244	A	C	0.877897	0.0656172	0.0471851	FALSE	FALSE
rs168815	chr5:164609588-164609589	G	A	1.19263	0.0887608	0.0471853	FALSE	FALSE
rs11212244	chr11:107319041-107319042	T	G	1.17682	0.0820386	0.0471857	FALSE	FALSE
rs11212245	chr11:107319941-107319942	A	G	1.17682	0.0820386	0.0471857	FALSE	FALSE
rs4852521	chr2:80007341-80007342	C	T	0.807084	0.107994	0.0471857	FALSE	FALSE
rs76048112	chr11:86150479-86150480	C	T	0.864225	0.0735261	0.0471858	FALSE	FALSE
rs2504472	chr1:176274935-176274936	C	T	0.942629	0.0297701	0.0471863	FALSE	FALSE
rs78975354	chr19:19785527-19785528	C	T	1.18309	0.0847159	0.0471866	FALSE	FALSE
rs10848553	chr12:1802315-1802316	T	C	0.937007	0.0327845	0.0471869	FALSE	FALSE
rs2003367	chr15:65285024-65285025	G	A	1.06107	0.0298681	0.0471871	FALSE	FALSE
rs2161297	chr16:80947893-80947894	G	T	1.20567	0.0942416	0.0471871	FALSE	FALSE
rs7854873	chr9:80279303-80279304	A	T	1.09161	0.0441683	0.0471872	FALSE	FALSE
rs57656700	chr2:223410803-223410804	T	C	0.825847	0.0964148	0.0471873	FALSE	FALSE
rs60876771	chr2:223410938-223410939	A	G	0.825847	0.0964148	0.0471873	FALSE	FALSE
rs79000270	chr7:38323072-38323073	T	C	0.932546	0.035189	0.0471873	FALSE	FALSE
rs2283821	chr22:26924148-26924149	T	C	0.936665	0.0329686	0.0471874	FALSE	FALSE
rs9916569	chr17:40791350-40791351	C	G	0.868091	0.0712777	0.0471879	FALSE	FALSE
rs1508320	chr9:32085820-32085821	G	A	1.07411	0.0360228	0.0471881	FALSE	FALSE
rs78820965	chr16:55341429-55341430	C	T	1.18234	0.0843965	0.0471884	FALSE	FALSE
rs10960544	chr9:12245903-12245904	G	A	1.06037	0.0295341	0.0471885	FALSE	FALSE
rs11880534	chr19:5563341-5563342	C	T	1.07941	0.0385058	0.0471885	FALSE	FALSE
rs2331104	chr5:32968169-32968170	G	T	0.890745	0.0582976	0.0471886	FALSE	FALSE
rs2331105	chr5:32968373-32968374	T	C	0.890745	0.0582976	0.0471886	FALSE	FALSE
rs4143456	chr8:11641323-11641324	C	G	0.931398	0.0358099	0.0471886	FALSE	FALSE
rs76498696	chr5:32968932-32968933	A	G	0.890745	0.0582976	0.0471886	FALSE	FALSE
rs7737060	chr5:32969169-32969170	T	C	0.890745	0.0582976	0.0471886	FALSE	FALSE
rs11263571	chr11:69598954-69598955	C	T	1.1067	0.0510833	0.0471887	FALSE	FALSE
rs11491037	chr11:69597630-69597631	A	G	1.1067	0.0510833	0.0471887	FALSE	FALSE
rs148279230	chr11:73591655-73591656	T	C	0.836353	0.0900455	0.0471887	FALSE	FALSE
rs1931115	chr9:87822551-87822552	G	A	0.934507	0.0341306	0.0471887	FALSE	FALSE
rs67157881	chr11:69597461-69597462	A	G	1.1067	0.0510833	0.0471887	FALSE	FALSE
rs11061921	chr12:1802733-1802734	C	T	0.936995	0.0327912	0.0471888	FALSE	FALSE
3:61972129	chr3:61972128-61972129	G	A	1.06232	0.0304602	0.047189	FALSE	FALSE
rs9295357	chr6:167054212-167054213	G	T	1.06743	0.0328809	0.047189	FALSE	FALSE
rs12797197	chr11:81682176-81682177	C	T	1.06598	0.0321953	0.0471891	FALSE	FALSE
rs192672889	chr1:69303674-69303675	C	T	1.34046	0.147643	0.0471892	FALSE	FALSE
rs12146293	chr10:25361787-25361788	A	T	1.1386	0.0654047	0.0471895	FALSE	FALSE
rs115017743	chr4:107787310-107787311	A	G	1.26187	0.1172	0.0471897	FALSE	FALSE
rs10868264	chr9:87821020-87821021	C	G	0.934322	0.0342307	0.0471898	FALSE	FALSE
rs76434592	chr1:34830206-34830207	A	G	1.18708	0.0864129	0.0471901	FALSE	FALSE
rs117636846	chr7:119437849-119437850	T	C	0.769518	0.132013	0.0471907	FALSE	FALSE
rs455704	chr6:133716548-133716549	T	C	1.09861	0.0473896	0.0471908	FALSE	FALSE
rs10953343	chr7:101113834-101113835	C	T	0.873663	0.0680547	0.047191	FALSE	FALSE
rs10968992	chr9:29180865-29180866	A	G	1.07886	0.0382452	0.047191	FALSE	FALSE
rs12672352	chr7:101114070-101114071	T	A	0.873663	0.0680547	0.047191	FALSE	FALSE
rs7040108	chr9:112622642-112622643	A	G	0.918145	0.0430319	0.047191	FALSE	FALSE
rs703853	chr17:51225522-51225523	C	T	0.903238	0.0512798	0.0471911	FALSE	FALSE
rs13239848	chr7:113848001-113848002	T	G	0.895521	0.0556035	0.0471913	FALSE	FALSE
rs2087844	chr2:163778304-163778305	C	G	0.942397	0.0298949	0.0471914	FALSE	FALSE
rs62028423	chr15:76754513-76754514	A	G	0.939532	0.0314291	0.0471914	FALSE	FALSE
rs181663275	chr8:5862641-5862642	C	T	0.78963	0.119013	0.0471916	FALSE	FALSE
rs146367818	chr5:116553765-116553766	G	A	0.725873	0.161435	0.0471918	FALSE	FALSE
rs150713890	chr2:213584445-213584446	G	C	1.28598	0.126738	0.0471918	FALSE	FALSE
rs11690718	chr2:239898380-239898381	A	T	1.06352	0.031033	0.047192	FALSE	FALSE
rs11061920	chr12:1802660-1802661	C	T	0.936996	0.0327912	0.0471921	FALSE	FALSE
rs72969405	chr11:86506542-86506543	A	G	1.09064	0.0437179	0.0471921	FALSE	FALSE
rs7738413	chr6:92196977-92196978	C	T	0.940938	0.0306758	0.0471923	FALSE	FALSE
rs116379802	chr18:35322761-35322762	G	A	1.23316	0.105605	0.0471927	FALSE	FALSE
rs112337625	chr10:103795585-103795586	A	G	1.14365	0.067636	0.0471928	FALSE	FALSE
rs17556689	chr7:53041464-53041465	G	A	0.939372	0.0315149	0.0471928	FALSE	FALSE
rs61873638	chr10:103790869-103790870	G	A	1.14365	0.067636	0.0471928	FALSE	FALSE
rs61873639	chr10:103792436-103792437	A	G	1.14365	0.067636	0.0471928	FALSE	FALSE
rs61873641	chr10:103798356-103798357	A	G	1.14365	0.067636	0.0471928	FALSE	FALSE
rs61873644	chr10:103806390-103806391	A	G	1.14365	0.067636	0.0471928	FALSE	FALSE
rs113572362	chr4:48342045-48342046	T	C	1.22022	0.100291	0.0471929	FALSE	FALSE
rs7935623	chr11:91657875-91657876	T	C	1.07807	0.0378766	0.047193	FALSE	FALSE
rs2404199	chr4:155809289-155809290	T	C	1.06905	0.0336433	0.0471936	FALSE	FALSE
rs10785408	chr12:43383839-43383840	T	C	0.942726	0.0297196	0.0471942	FALSE	FALSE
rs34706622	chr6:168111035-168111036	A	G	1.10409	0.0498952	0.0471944	FALSE	FALSE
rs62384074	chr5:167814902-167814903	A	G	0.912323	0.0462378	0.0471946	FALSE	FALSE
rs17692782	chr4:30311431-30311432	G	T	0.843355	0.085847	0.047195	FALSE	FALSE
rs55779135	chr6:95058292-95058293	G	A	0.937146	0.0327109	0.047195	FALSE	FALSE
rs7642557	chr3:105731725-105731726	C	A	0.882198	0.0631573	0.047195	FALSE	FALSE
rs3808721	chr9:17663512-17663513	G	A	0.941002	0.0306418	0.0471956	FALSE	FALSE
rs2284513	chr21:32811250-32811251	C	T	1.0896	0.0432396	0.047196	FALSE	FALSE
rs12576135	chr11:19026790-19026791	C	A	0.912158	0.0463293	0.0471961	FALSE	FALSE
rs112370121	chr21:25383443-25383444	A	C	0.816298	0.102278	0.0471962	FALSE	FALSE
rs72719046	chr15:29981674-29981675	T	C	0.827979	0.0951193	0.0471963	FALSE	FALSE
rs12489501	chr3:23234299-23234300	C	A	1.0992	0.0476613	0.0471968	FALSE	FALSE
rs12508872	chr4:181112127-181112128	T	C	1.11083	0.0529632	0.0471968	FALSE	FALSE
rs2513834	chr8:98933710-98933711	A	G	1.06428	0.0313906	0.0471968	FALSE	FALSE
rs7529648	chr1:116457181-116457182	G	T	1.06435	0.0314272	0.047197	FALSE	FALSE
rs137443	chr22:33595991-33595992	A	G	0.940517	0.0309019	0.0471971	FALSE	FALSE
rs62483305	chr7:128198004-128198005	C	T	1.06626	0.0323267	0.0471974	FALSE	FALSE
rs113097643	chr2:217723562-217723563	A	T	1.16309	0.0761306	0.0471975	FALSE	FALSE
rs11878546	chr19:31241445-31241446	T	C	0.881957	0.063296	0.0471975	FALSE	FALSE
rs9983465	chr21:33695164-33695165	A	G	1.09443	0.045471	0.0471977	FALSE	FALSE
rs4912678	chr5:144111083-144111084	C	G	1.06105	0.0298612	0.0471986	FALSE	FALSE
rs2220639	chr4:44755988-44755989	G	A	0.94139	0.0304346	0.0471988	FALSE	FALSE
rs1027232	chr15:40077947-40077948	A	C	1.14142	0.066654	0.0471995	FALSE	FALSE
rs10879026	chr12:70236226-70236227	A	C	0.832224	0.0925439	0.0471999	FALSE	FALSE
rs7667460	chr4:59518445-59518446	T	C	0.855319	0.0787505	0.0471999	FALSE	FALSE
rs11759016	chr6:169218426-169218427	A	G	0.899071	0.0536123	0.0472	FALSE	FALSE
rs148905459	chr12:95772331-95772332	A	G	1.18993	0.0876265	0.0472	FALSE	FALSE
rs4942625	chr13:47950234-47950235	G	A	0.938667	0.0318942	0.0472	FALSE	FALSE
rs7917651	chr10:129481404-129481405	C	G	1.13146	0.0622383	0.0472001	FALSE	FALSE
rs2162183	chr6:54421761-54421762	A	C	1.09431	0.0454124	0.0472002	FALSE	FALSE
rs9382361	chr6:54420230-54420231	C	T	1.09431	0.0454124	0.0472002	FALSE	FALSE
rs8037258	chr15:31774620-31774621	T	C	1.22155	0.100842	0.0472004	FALSE	FALSE
rs112823114	chr10:17352424-17352425	A	C	1.21751	0.0991725	0.0472005	FALSE	FALSE
rs2248414	chr13:44798196-44798197	T	C	1.06318	0.0308729	0.0472007	FALSE	FALSE
rs17014577	chr2:62071337-62071338	C	T	1.08539	0.0412883	0.0472008	FALSE	FALSE
rs115090794	chr2:39949432-39949433	G	T	1.17833	0.0826901	0.0472009	FALSE	FALSE
rs12205667	chr6:33611524-33611525	T	G	1.08065	0.0390827	0.0472011	FALSE	FALSE
rs7081887	chr10:72889925-72889926	G	T	1.06541	0.031926	0.0472018	FALSE	FALSE
rs10863773	chr1:209640900-209640901	G	C	1.07766	0.0376893	0.0472019	FALSE	FALSE
rs11119282	chr1:209640731-209640732	C	A	1.07766	0.0376893	0.0472019	FALSE	FALSE
rs11119283	chr1:209640862-209640863	C	T	1.07766	0.0376893	0.0472019	FALSE	FALSE
rs11184237	chr1:105179577-105179578	G	A	0.924072	0.0397912	0.0472019	FALSE	FALSE
rs12988357	chr2:222997240-222997241	G	A	1.10218	0.0490237	0.0472022	FALSE	FALSE
rs12995566	chr2:222998071-222998072	A	G	1.10218	0.0490237	0.0472022	FALSE	FALSE
rs34651858	chr2:222997578-222997579	G	A	1.10218	0.0490237	0.0472022	FALSE	FALSE
rs12140977	chr1:202950131-202950132	A	G	0.74029	0.151532	0.0472023	FALSE	FALSE
rs13222546	chr7:95295548-95295549	A	G	1.12147	0.0577703	0.0472025	FALSE	FALSE
rs55987362	chr11:74570584-74570585	A	C	1.20506	0.0939937	0.0472029	FALSE	FALSE
rs115908472	chr4:64592018-64592019	T	G	0.85282	0.0802267	0.0472038	FALSE	FALSE
rs17084161	chr4:64591274-64591275	A	C	0.85282	0.0802267	0.0472038	FALSE	FALSE
rs74685068	chr4:64590501-64590502	G	T	0.85282	0.0802267	0.0472038	FALSE	FALSE
rs75006445	chr4:64592630-64592631	A	C	0.85282	0.0802267	0.0472038	FALSE	FALSE
rs80039324	chr4:64592996-64592997	C	T	0.85282	0.0802267	0.0472038	FALSE	FALSE
rs992874	chr2:53532455-53532456	G	A	1.07605	0.0369369	0.0472038	FALSE	FALSE
rs7604248	chr2:5336075-5336076	T	G	0.942037	0.030089	0.047204	FALSE	FALSE
rs12377406	chr9:119248463-119248464	C	A	1.07338	0.0356828	0.0472041	FALSE	FALSE
rs2084266	chr9:87987801-87987802	C	T	0.927188	0.0380954	0.0472043	FALSE	FALSE
rs141101190	chr8:74841357-74841358	T	C	0.83143	0.0930268	0.0472047	FALSE	FALSE
rs73143769	chr7:68749060-68749061	T	C	1.15319	0.0718227	0.0472047	FALSE	FALSE
rs185643365	chr7:125763580-125763581	G	T	1.27114	0.120895	0.0472048	FALSE	FALSE
rs77309538	chr10:124847345-124847346	G	A	0.826074	0.096284	0.0472048	FALSE	FALSE
rs9839785	chr3:166037063-166037064	T	C	1.06038	0.0295425	0.0472048	FALSE	FALSE
rs9839811	chr3:166037119-166037120	T	C	1.06038	0.0295425	0.0472048	FALSE	FALSE
rs35030481	chr10:97979915-97979916	A	C	0.941467	0.0303945	0.0472049	FALSE	FALSE
rs10763566	chr10:52341929-52341930	A	G	1.07334	0.0356651	0.047205	FALSE	FALSE
rs59398728	chr8:31747265-31747266	T	C	0.926626	0.0384014	0.0472052	FALSE	FALSE
rs13250552	chr8:129452042-129452043	T	C	1.07164	0.0348647	0.0472053	FALSE	FALSE
rs13258598	chr8:129451761-129451762	G	T	1.07164	0.0348647	0.0472053	FALSE	FALSE
rs13327606	chr3:135936984-135936985	C	G	1.13207	0.0625108	0.0472055	FALSE	FALSE
rs1645533	chr5:102074643-102074644	A	G	1.06118	0.0299239	0.047206	FALSE	FALSE
rs403406	chr5:102075106-102075107	A	G	1.06118	0.0299239	0.047206	FALSE	FALSE
rs421696	chr5:102075036-102075037	C	T	1.06118	0.0299239	0.047206	FALSE	FALSE
rs16967747	chr15:76260552-76260553	G	A	1.2109	0.09643	0.0472061	FALSE	FALSE
rs2460809	chr15:76264981-76264982	G	A	1.2109	0.09643	0.0472061	FALSE	FALSE
rs2469040	chr15:76261236-76261237	A	C	1.2109	0.09643	0.0472061	FALSE	FALSE
rs55852503	chr15:50481428-50481429	C	G	0.909732	0.0476731	0.0472061	FALSE	FALSE
rs76129564	chr15:76264323-76264324	G	A	1.2109	0.09643	0.0472061	FALSE	FALSE
rs2799783	chr14:41531823-41531824	A	T	1.23541	0.106532	0.0472062	FALSE	FALSE
rs1513122	chr3:101698041-101698042	G	C	0.939883	0.0312428	0.0472065	FALSE	FALSE
rs1940936	chr11:102763749-102763750	A	C	0.937031	0.0327743	0.047207	FALSE	FALSE
rs2374341	chr2:42133431-42133432	T	C	0.940277	0.0310321	0.0472071	FALSE	FALSE
9:78301334	chr9:78301333-78301334	A	G	1.07389	0.035923	0.0472074	FALSE	FALSE
rs56691252	chr9:93873013-93873014	A	G	0.851869	0.0807899	0.0472076	FALSE	FALSE
rs58370106	chr9:93871850-93871851	A	G	0.851869	0.0807899	0.0472076	FALSE	FALSE
rs61257751	chr9:93871743-93871744	A	C	0.851869	0.0807899	0.0472076	FALSE	FALSE
rs62560038	chr9:93871516-93871517	G	C	0.851869	0.0807899	0.0472076	FALSE	FALSE
rs74871840	chr5:14250759-14250760	T	C	1.11789	0.0561583	0.0472078	FALSE	FALSE
rs13426306	chr2:240858475-240858476	C	G	0.920287	0.041861	0.0472082	FALSE	FALSE
rs78162426	chr10:113755354-113755355	T	C	1.24911	0.112089	0.0472082	FALSE	FALSE
rs1682392	chr18:43325158-43325159	G	A	0.940685	0.0308137	0.0472083	FALSE	FALSE
rs117378542	chr18:35328455-35328456	G	A	1.23314	0.105604	0.0472084	FALSE	FALSE
rs62412597	chr6:54664044-54664045	A	C	1.10321	0.0494996	0.0472093	FALSE	FALSE
rs117210799	chr9:85318778-85318779	C	G	0.817965	0.101257	0.0472094	FALSE	FALSE
rs2240877	chr10:115343585-115343586	T	C	1.09509	0.045777	0.0472094	FALSE	FALSE
rs1738972	chr6:66821441-66821442	G	C	1.25091	0.112814	0.0472095	FALSE	FALSE
rs1738973	chr6:66821506-66821507	G	T	1.25091	0.112814	0.0472095	FALSE	FALSE
rs2055026	chr3:167462867-167462868	G	T	1.07309	0.0355464	0.0472096	FALSE	FALSE
rs117714734	chr16:6499759-6499760	G	T	1.2976	0.131283	0.0472099	FALSE	FALSE
rs143371299	chr1:32430909-32430910	A	G	0.80192	0.11124	0.0472099	FALSE	FALSE
rs9357386	chr6:42044654-42044655	G	C	0.89411	0.0564026	0.0472099	FALSE	FALSE
rs17255395	chr14:59669393-59669394	T	C	0.91459	0.0449902	0.04721	FALSE	FALSE
rs61818681	chr1:112867720-112867721	T	G	0.873084	0.0683947	0.0472103	FALSE	FALSE
rs13418234	chr2:240859096-240859097	T	A	0.920287	0.041861	0.0472106	FALSE	FALSE
rs2859821	chr12:33704438-33704439	G	A	0.940717	0.0307965	0.0472106	FALSE	FALSE
rs2416597	chr9:120054796-120054797	T	G	0.942893	0.0296322	0.0472108	FALSE	FALSE
rs61947047	chr13:24153908-24153909	T	C	1.06554	0.0319905	0.0472108	FALSE	FALSE
rs6495662	chr15:34630581-34630582	G	A	0.921407	0.0412481	0.0472109	FALSE	FALSE
rs57446650	chr18:56659588-56659589	T	C	1.21012	0.0961078	0.047211	FALSE	FALSE
rs3108923	chr4:109970464-109970465	T	G	1.06312	0.0308436	0.0472116	FALSE	FALSE
rs4696325	chr4:153499605-153499606	T	C	0.937388	0.0325832	0.0472116	FALSE	FALSE
rs60463438	chr7:123762347-123762348	G	A	1.1006	0.0483045	0.0472123	FALSE	FALSE
rs7790944	chr7:89599522-89599523	A	T	1.06439	0.0314485	0.0472123	FALSE	FALSE
rs6978335	chr7:127390504-127390505	A	G	1.07119	0.0346576	0.0472125	FALSE	FALSE
rs77588041	chr6:48318489-48318490	A	G	1.29257	0.129327	0.0472125	FALSE	FALSE
rs13401852	chr2:6733672-6733673	A	G	0.91449	0.045046	0.0472127	FALSE	FALSE
rs3131888	chr6:29663888-29663889	C	T	0.942332	0.0299327	0.0472128	FALSE	FALSE
rs113007168	chr2:22641332-22641333	C	G	1.14229	0.0670406	0.0472129	FALSE	FALSE
rs115366249	chr17:34914713-34914714	T	C	1.1879	0.0867696	0.0472129	FALSE	FALSE
rs4925090	chr17:20066630-20066631	C	T	1.06167	0.0301578	0.047213	FALSE	FALSE
rs4281581	chr13:94969139-94969140	C	T	1.06072	0.0297036	0.0472132	FALSE	FALSE
rs75121129	chr4:44162019-44162020	G	A	1.14818	0.0696332	0.0472134	FALSE	FALSE
rs77876557	chr4:44161934-44161935	A	T	1.14818	0.0696332	0.0472134	FALSE	FALSE
rs78972422	chr4:44162508-44162509	C	T	1.14818	0.0696332	0.0472134	FALSE	FALSE
rs9307629	chr4:131387001-131387002	G	A	0.937499	0.0325239	0.0472135	FALSE	FALSE
rs17199073	chr8:129023024-129023025	A	G	0.927622	0.0378611	0.0472136	FALSE	FALSE
rs62298712	chr4:17067585-17067586	G	T	0.903015	0.0514098	0.0472136	FALSE	FALSE
rs77104454	chr16:81549441-81549442	G	A	0.763856	0.135748	0.0472136	FALSE	FALSE
rs2936937	chr5:173831252-173831253	A	G	0.932825	0.0350428	0.0472139	FALSE	FALSE
rs6848985	chr4:127732141-127732142	G	A	0.930183	0.0364718	0.0472139	FALSE	FALSE
rs56984853	chr11:117238477-117238478	A	G	0.91946	0.0423151	0.047214	FALSE	FALSE
rs1605326	chr12:62029091-62029092	C	T	1.0845	0.0408782	0.0472141	FALSE	FALSE
rs4264585	chr2:191334030-191334031	C	G	0.934693	0.0340344	0.0472146	FALSE	FALSE
rs13239116	chr7:122087675-122087676	T	C	1.13824	0.0652504	0.0472147	FALSE	FALSE
rs6745380	chr2:40034050-40034051	T	A	0.941489	0.0303837	0.0472148	FALSE	FALSE
rs583921	chr9:9589695-9589696	G	C	1.06292	0.0307512	0.0472149	FALSE	FALSE
rs12269131	chr10:98813370-98813371	C	A	1.06415	0.0313314	0.047215	FALSE	FALSE
rs852514	chr7:5699554-5699555	A	C	1.14939	0.070165	0.047215	FALSE	FALSE
rs189220747	chr4:93875351-93875352	A	G	0.744859	0.148441	0.0472153	FALSE	FALSE
rs892850	chr8:64145958-64145959	A	C	0.847093	0.0836262	0.0472154	FALSE	FALSE
rs1820604	chr14:36639205-36639206	G	C	0.939919	0.0312252	0.0472155	FALSE	FALSE
rs141500188	chr10:96961102-96961103	G	C	1.15774	0.0738125	0.0472161	FALSE	FALSE
rs6816781	chr4:30399001-30399002	T	G	0.907629	0.0488417	0.0472162	FALSE	FALSE
rs72914340	chr1:58858412-58858413	A	G	0.854331	0.0793392	0.0472168	FALSE	FALSE
rs11119286	chr1:209641741-209641742	G	T	1.07766	0.0376915	0.0472169	FALSE	FALSE
rs2829773	chr21:26843209-26843210	C	T	0.909474	0.0478184	0.0472169	FALSE	FALSE
rs72963356	chr18:70041155-70041156	A	G	1.11371	0.0542743	0.0472169	FALSE	FALSE
rs73338625	chr17:63968698-63968699	A	G	1.15619	0.0731385	0.0472169	FALSE	FALSE
rs77693243	chr2:106263803-106263804	A	G	0.892137	0.0575176	0.0472169	FALSE	FALSE
rs12414758	chr10:119098956-119098957	G	A	1.1582	0.0740119	0.0472171	FALSE	FALSE
rs4278182	chr8:138718494-138718495	T	G	1.09881	0.0474875	0.0472171	FALSE	FALSE
rs73143785	chr7:68751341-68751342	T	C	1.15318	0.0718224	0.0472172	FALSE	FALSE
rs10958633	chr8:40619828-40619829	G	A	1.06876	0.0335133	0.0472173	FALSE	FALSE
rs7730739	chr5:111724100-111724101	C	T	1.27862	0.123861	0.0472175	FALSE	FALSE
rs11202019	chr10:88152218-88152219	C	G	0.909761	0.04766	0.0472179	FALSE	FALSE
rs11683029	chr2:118269265-118269266	T	C	1.06964	0.0339257	0.0472181	FALSE	FALSE
rs62284047	chr3:150397388-150397389	G	A	1.07605	0.0369367	0.0472181	FALSE	FALSE
rs9600198	chr13:74542408-74542409	G	A	1.28174	0.125089	0.0472183	FALSE	FALSE
rs142912556	chr4:8818599-8818600	C	T	0.940204	0.0310727	0.0472184	FALSE	FALSE
rs13013848	chr2:191419441-191419442	A	G	0.933576	0.0346379	0.0472185	FALSE	FALSE
rs73009750	chr3:155127194-155127195	T	A	0.806185	0.108571	0.0472187	FALSE	FALSE
rs9516647	chr13:96894445-96894446	G	A	1.06084	0.0297631	0.047219	FALSE	FALSE
rs9584021	chr13:92989649-92989650	G	A	0.935495	0.033603	0.0472191	FALSE	FALSE
rs11641805	chr16:78097189-78097190	C	T	1.06378	0.0311601	0.0472193	FALSE	FALSE
rs11646898	chr16:78097672-78097673	T	C	1.06378	0.0311601	0.0472193	FALSE	FALSE
rs79158483	chr16:51805637-51805638	G	A	0.934734	0.0340129	0.0472194	FALSE	FALSE
rs17686364	chr17:60999984-60999985	A	C	1.11363	0.0542386	0.0472197	FALSE	FALSE
rs62076577	chr17:60998182-60998183	T	C	1.11363	0.0542386	0.0472197	FALSE	FALSE
rs10149581	chr14:70406677-70406678	C	G	1.14253	0.0671471	0.0472198	FALSE	FALSE
rs11640251	chr16:70742535-70742536	G	A	0.942201	0.0300035	0.0472198	FALSE	FALSE
rs11754551	chr6:145631062-145631063	C	T	0.906659	0.0493817	0.0472198	FALSE	FALSE
rs4433559	chr11:42836695-42836696	C	T	1.08782	0.0424217	0.0472202	FALSE	FALSE
rs17039420	chr3:1491091-1491092	C	A	0.917677	0.0432943	0.047221	FALSE	FALSE
rs2537664	chr10:59717342-59717343	C	T	0.942171	0.0300196	0.0472211	FALSE	FALSE
rs28701532	chr4:7857031-7857032	G	C	1.11616	0.0553821	0.0472211	FALSE	FALSE
rs1594061	chr5:154750945-154750946	A	G	1.09043	0.0436268	0.0472215	FALSE	FALSE
rs17342215	chr8:124717542-124717543	C	G	1.08295	0.0401586	0.0472221	FALSE	FALSE
rs77807177	chr18:35322647-35322648	C	T	1.23312	0.105604	0.0472222	FALSE	FALSE
rs7963830	chr12:76814170-76814171	G	A	0.942745	0.0297129	0.0472222	FALSE	FALSE
rs1532526	chr1:63508299-63508300	G	A	1.06223	0.0304235	0.0472226	FALSE	FALSE
rs904430	chr1:63509116-63509117	G	A	1.06223	0.0304235	0.0472226	FALSE	FALSE
rs117438767	chr18:35328758-35328759	A	G	1.23312	0.105603	0.0472227	FALSE	FALSE
rs1904298	chr14:102356474-102356475	T	C	0.881651	0.0634776	0.0472228	FALSE	FALSE
rs2816523	chr8:5782696-5782697	C	T	1.08279	0.040086	0.047223	FALSE	FALSE
rs11700778	chr21:42517398-42517399	A	G	0.92429	0.0396761	0.0472232	FALSE	FALSE
rs4665125	chr2:160714313-160714314	G	C	1.06162	0.0301337	0.0472242	FALSE	FALSE
rs116963428	chr8:60600065-60600066	G	A	0.771777	0.130556	0.0472246	FALSE	FALSE
rs79771314	chr1:107281683-107281684	A	G	1.19565	0.0900509	0.0472246	FALSE	FALSE
rs11190660	chr10:102448695-102448696	T	C	1.06531	0.0318831	0.0472247	FALSE	FALSE
rs55983014	chr19:33453820-33453821	C	T	0.908512	0.0483539	0.0472247	FALSE	FALSE
rs79132850	chr6:18769945-18769946	A	G	1.1344	0.0635535	0.0472247	FALSE	FALSE
rs9936986	chr16:56740776-56740777	T	C	0.940043	0.0311601	0.0472251	FALSE	FALSE
rs7303944	chr12:128338726-128338727	A	G	0.932545	0.0351955	0.0472255	FALSE	FALSE
rs9978876	chr21:26826704-26826705	A	T	0.86905	0.0707336	0.047226	FALSE	FALSE
rs2880103	chr14:55737831-55737832	C	A	1.06334	0.0309512	0.0472261	FALSE	FALSE
rs35849171	chr3:28011146-28011147	A	G	1.25767	0.11554	0.0472261	FALSE	FALSE
rs949293	chr18:58168852-58168853	G	C	1.06513	0.0317983	0.0472261	FALSE	FALSE
rs113987763	chr12:32010266-32010267	A	G	1.09435	0.0454394	0.0472264	FALSE	FALSE
rs111779035	chr7:114464406-114464407	A	G	1.30915	0.135757	0.0472266	FALSE	FALSE
rs11174664	chr12:63205412-63205413	C	T	1.1072	0.0513212	0.0472269	FALSE	FALSE
rs12553448	chr9:74139283-74139284	G	A	1.09844	0.0473171	0.0472269	FALSE	FALSE
rs11707326	chr3:172965444-172965445	A	G	1.15294	0.0717232	0.0472271	FALSE	FALSE
rs11181245	chr12:38302465-38302466	T	C	0.941529	0.0303639	0.0472274	FALSE	FALSE
rs72901320	chr18:39855540-39855541	T	A	0.909131	0.0480113	0.0472276	FALSE	FALSE
rs117550419	chr14:91477208-91477209	A	G	0.791591	0.117783	0.0472277	FALSE	FALSE
rs876347	chr9:121031028-121031029	G	A	1.07069	0.0344215	0.0472277	FALSE	FALSE
rs61937838	chr12:39262679-39262680	T	C	1.11652	0.0555457	0.0472279	FALSE	FALSE
rs11071976	chr15:68330186-68330187	T	C	0.942781	0.0296946	0.047228	FALSE	FALSE
rs76424211	chr9:20152030-20152031	T	C	1.14874	0.0698845	0.047228	FALSE	FALSE
rs6462381	chr7:32615552-32615553	C	T	1.0687	0.0334865	0.0472286	FALSE	FALSE
rs2603163	chr4:69352318-69352319	T	C	1.06336	0.0309619	0.0472287	FALSE	FALSE
rs2603168	chr4:69351145-69351146	T	G	1.06336	0.0309619	0.0472287	FALSE	FALSE
rs2708680	chr4:69351936-69351937	A	G	1.06336	0.0309619	0.0472287	FALSE	FALSE
rs2708681	chr4:69351788-69351789	T	C	1.06336	0.0309619	0.0472287	FALSE	FALSE
rs1819034	chr7:45405128-45405129	C	T	0.94156	0.0303476	0.0472288	FALSE	FALSE
rs62455917	chr7:5856200-5856201	A	G	0.913482	0.0456052	0.0472293	FALSE	FALSE
rs117368824	chr18:2807050-2807051	G	A	0.891333	0.0579758	0.0472295	FALSE	FALSE
rs12099972	chr12:94527555-94527556	G	T	0.894888	0.0559693	0.0472295	FALSE	FALSE
rs13241246	chr7:86231684-86231685	A	G	1.06471	0.0316025	0.0472297	FALSE	FALSE
rs6976533	chr7:86235640-86235641	A	G	1.06471	0.0316025	0.0472297	FALSE	FALSE
rs423174	chr4:139274796-139274797	T	C	1.06178	0.0302114	0.04723	FALSE	FALSE
rs34574588	chr7:1017545-1017546	G	C	1.09343	0.0450139	0.0472306	FALSE	FALSE
rs6035865	chr20:21368931-21368932	G	T	0.938164	0.0321688	0.0472307	FALSE	FALSE
rs12220371	chr10:7026518-7026519	T	C	1.07619	0.0370063	0.047231	FALSE	FALSE
rs856239	chr14:97479145-97479146	A	G	0.942233	0.0299879	0.0472311	FALSE	FALSE
rs144532559	chr2:22935742-22935743	A	G	0.879187	0.0648908	0.0472312	FALSE	FALSE
rs150196330	chr2:22934841-22934842	C	T	0.879187	0.0648908	0.0472312	FALSE	FALSE
rs2010606	chr11:99601188-99601189	A	C	0.888334	0.0596744	0.0472313	FALSE	FALSE
rs66708536	chr14:95129421-95129422	A	G	1.09185	0.0442865	0.0472313	FALSE	FALSE
rs62023480	chr15:89352102-89352103	T	G	1.06425	0.0313838	0.0472314	FALSE	FALSE
rs3127574	chr6:160791369-160791370	G	C	1.06025	0.0294832	0.0472315	FALSE	FALSE
rs142652362	chr11:104640748-104640749	A	G	1.28159	0.125038	0.0472317	FALSE	FALSE
rs75825860	chr12:1277170-1277171	T	C	0.87735	0.0659453	0.0472318	FALSE	FALSE
rs10789405	chr1:42101961-42101962	C	T	0.9425	0.0298455	0.047232	FALSE	FALSE
rs13376101	chr1:220667153-220667154	C	T	1.10854	0.0519334	0.047232	FALSE	FALSE
rs75734424	chr2:212688949-212688950	G	C	0.885566	0.0612477	0.0472321	FALSE	FALSE
rs1457860	chr18:31042521-31042522	A	G	1.07177	0.0349308	0.0472322	FALSE	FALSE
rs79842594	chr18:58870541-58870542	C	G	1.33813	0.146796	0.0472322	FALSE	FALSE
rs6564386	chr16:77134280-77134281	C	T	0.942756	0.0297086	0.0472323	FALSE	FALSE
rs74381974	chr3:121998260-121998261	T	A	1.19076	0.087992	0.0472324	FALSE	FALSE
rs12500558	chr4:24101649-24101650	T	C	1.06216	0.03039	0.0472326	FALSE	FALSE
rs12765056	chr10:4603357-4603358	C	G	1.07042	0.0342948	0.0472327	FALSE	FALSE
rs12767415	chr10:4603413-4603414	G	A	1.07042	0.0342948	0.0472327	FALSE	FALSE
rs1859943	chr12:126326567-126326568	A	G	0.942665	0.029757	0.0472327	FALSE	FALSE
rs62466974	chr7:32701395-32701396	A	G	1.06121	0.0299402	0.0472327	FALSE	FALSE
rs3851732	chr16:75199516-75199517	A	G	0.917156	0.0435828	0.0472328	FALSE	FALSE
rs6905958	chr6:160797624-160797625	T	G	1.06012	0.0294249	0.0472329	FALSE	FALSE
rs67805160	chr16:83734754-83734755	T	G	0.927287	0.0380466	0.0472334	FALSE	FALSE
rs73408342	chr6:36571553-36571554	T	C	0.82759	0.095372	0.0472337	FALSE	FALSE
rs75369396	chr12:44686116-44686117	A	G	0.789594	0.119059	0.0472338	FALSE	FALSE
rs76150300	chr12:44687835-44687836	A	G	0.789594	0.119059	0.0472338	FALSE	FALSE
rs10157276	chr1:181035273-181035274	T	A	0.934259	0.0342715	0.0472339	FALSE	FALSE
rs4279079	chr3:13713217-13713218	T	C	0.892193	0.0574907	0.0472341	FALSE	FALSE
rs17068907	chr8:3947690-3947691	C	G	1.10683	0.0511525	0.0472343	FALSE	FALSE
rs72746715	chr5:51793557-51793558	A	C	1.14565	0.0685272	0.0472351	FALSE	FALSE
rs56326824	chr2:33917932-33917933	A	G	0.898361	0.0540188	0.0472352	FALSE	FALSE
rs11707088	chr3:57950657-57950658	A	G	1.08639	0.0417592	0.0472355	FALSE	FALSE
rs118140503	chr8:80259157-80259158	T	C	1.1955	0.0899925	0.0472359	FALSE	FALSE
rs2368337	chr10:28993026-28993027	G	A	0.923182	0.040283	0.0472359	FALSE	FALSE
rs16878083	chr4:11100787-11100788	G	A	1.07276	0.035397	0.0472362	FALSE	FALSE
rs7119511	chr11:74164251-74164252	T	C	0.897758	0.0543574	0.0472366	FALSE	FALSE
rs13404399	chr2:240859318-240859319	T	C	0.920296	0.041861	0.0472368	FALSE	FALSE
rs13427218	chr2:240859302-240859303	C	G	0.920296	0.041861	0.0472368	FALSE	FALSE
rs116521377	chr6:43000668-43000669	A	G	0.830395	0.0936681	0.0472371	FALSE	FALSE
rs1363433	chr5:119533713-119533714	A	G	1.06381	0.0311754	0.0472374	FALSE	FALSE
rs370297	chr18:54118012-54118013	A	T	1.06603	0.0322266	0.0472377	FALSE	FALSE
rs6667720	chr1:11831614-11831615	C	T	0.937713	0.0324122	0.047238	FALSE	FALSE
rs73158157	chr3:162918059-162918060	A	G	1.16922	0.0787914	0.047238	FALSE	FALSE
rs140851050	chr17:76085116-76085117	T	C	0.782457	0.123637	0.0472381	FALSE	FALSE
rs182381053	chr8:127394133-127394134	G	A	0.740878	0.151157	0.0472384	FALSE	FALSE
rs10270569	chr7:116182781-116182782	T	C	1.06987	0.0340387	0.0472386	FALSE	FALSE
rs10846695	chr12:125135379-125135380	A	G	1.15094	0.0708515	0.0472386	FALSE	FALSE
rs56352510	chr6:107349675-107349676	G	T	1.2708	0.120778	0.0472387	FALSE	FALSE
rs11212107	chr11:96562904-96562905	T	C	0.897191	0.0546763	0.047239	FALSE	FALSE
rs2148525	chr13:93012893-93012894	T	G	0.936999	0.0327963	0.047239	FALSE	FALSE
rs76378873	chr2:231502951-231502952	T	C	1.25605	0.114895	0.0472392	FALSE	FALSE
rs12943566	chr17:2157773-2157774	A	G	1.06367	0.0311083	0.0472394	FALSE	FALSE
rs10763125	chr10:56444867-56444868	C	A	1.06206	0.0303444	0.0472397	FALSE	FALSE
rs111715373	chr10:9634306-9634307	C	G	0.87091	0.0696606	0.0472397	FALSE	FALSE
rs113324708	chr21:33947081-33947082	T	C	0.829046	0.0944889	0.0472397	FALSE	FALSE
rs62479651	chr7:158084796-158084797	A	C	1.15282	0.0716744	0.0472401	FALSE	FALSE
rs72692141	chr14:24519650-24519651	T	C	1.29148	0.128918	0.0472405	FALSE	FALSE
rs6662801	chr1:162154162-162154163	T	C	1.23477	0.106286	0.0472406	FALSE	FALSE
rs7546234	chr1:162156303-162156304	A	G	1.23477	0.106286	0.0472406	FALSE	FALSE
rs185315999	chr4:29531786-29531787	A	G	1.3112	0.136554	0.0472409	FALSE	FALSE
rs13124945	chr4:168016381-168016382	G	A	1.1597	0.0746754	0.0472415	FALSE	FALSE
rs76494202	chr6:68863215-68863216	T	C	0.889755	0.058872	0.0472416	FALSE	FALSE
rs12070647	chr1:240172814-240172815	T	C	0.943041	0.0295574	0.047242	FALSE	FALSE
rs75105669	chr8:132620871-132620872	A	T	0.776762	0.127321	0.0472422	FALSE	FALSE
rs4804994	chr19:32893614-32893615	G	A	0.905625	0.0499614	0.0472424	FALSE	FALSE
rs9519274	chr13:104949393-104949394	G	A	1.06199	0.0303134	0.0472427	FALSE	FALSE
rs12435569	chr14:63832173-63832174	A	G	1.1129	0.0539108	0.0472432	FALSE	FALSE
rs36113149	chr3:164148500-164148501	G	C	0.931561	0.0357305	0.0472433	FALSE	FALSE
rs6922727	chr6:21308057-21308058	C	T	1.22175	0.100945	0.0472433	FALSE	FALSE
rs7576591	chr2:207649225-207649226	C	G	0.925655	0.0389363	0.0472435	FALSE	FALSE
rs115651254	chr3:164122325-164122326	A	C	1.17013	0.0791889	0.0472447	FALSE	FALSE
rs2455494	chr11:115524136-115524137	A	G	1.07294	0.0354857	0.0472451	FALSE	FALSE
rs1498357	chr1:213382606-213382607	C	T	1.06535	0.0319054	0.0472454	FALSE	FALSE
rs76343428	chr9:85303278-85303279	G	A	0.818551	0.100912	0.0472454	FALSE	FALSE
rs76972960	chr11:116916677-116916678	C	T	1.10059	0.0483062	0.0472455	FALSE	FALSE
rs72626201	chr16:76379878-76379879	G	A	1.07791	0.0378143	0.0472457	FALSE	FALSE
rs9553611	chr13:25998187-25998188	T	C	1.06087	0.0297799	0.0472457	FALSE	FALSE
rs60499007	chr2:170914494-170914495	C	T	0.802036	0.111185	0.047246	FALSE	FALSE
rs1982855	chr13:90789151-90789152	A	G	0.941791	0.0302264	0.0472462	FALSE	FALSE
rs9522854	chr13:90792489-90792490	A	G	0.941791	0.0302264	0.0472462	FALSE	FALSE
rs72984435	chr6:134921255-134921256	G	C	0.91162	0.0466369	0.0472464	FALSE	FALSE
rs113771472	chr9:108079457-108079458	G	A	0.796987	0.114369	0.0472465	FALSE	FALSE
rs12613565	chr2:102903992-102903993	G	C	0.921071	0.0414386	0.0472465	FALSE	FALSE
rs75945227	chr2:121273572-121273573	T	C	1.20169	0.0925999	0.0472465	FALSE	FALSE
rs11913748	chr22:34131721-34131722	T	C	1.16793	0.0782405	0.0472469	FALSE	FALSE
rs28850692	chr2:14323528-14323529	T	C	1.12287	0.0584078	0.0472469	FALSE	FALSE
rs150066444	chr8:22650022-22650023	T	C	0.737378	0.153549	0.047247	FALSE	FALSE
rs62217013	chr20:12269029-12269030	G	A	1.34021	0.147587	0.0472471	FALSE	FALSE
rs789483	chr6:150596142-150596143	T	C	0.942516	0.0298389	0.0472481	FALSE	FALSE
rs12692821	chr2:167513475-167513476	G	A	1.07031	0.034247	0.0472482	FALSE	FALSE
rs2514858	chr8:108379310-108379311	G	A	1.0607	0.0297018	0.0472485	FALSE	FALSE
rs7760669	chr6:145383449-145383450	T	C	1.13708	0.0647493	0.0472486	FALSE	FALSE
rs16900755	chr8:126635460-126635461	C	G	1.06708	0.0327216	0.0472487	FALSE	FALSE
6:137032498	chr6:137032497-137032498	T	C	1.28734	0.127305	0.0472488	FALSE	FALSE
rs79411329	chr5:154279697-154279698	G	A	1.11962	0.0569499	0.0472492	FALSE	FALSE
rs12134969	chr1:103415460-103415461	G	T	0.91803	0.0431062	0.0472493	FALSE	FALSE
rs852262	chr7:5730215-5730216	G	A	1.25783	0.115616	0.0472493	FALSE	FALSE
rs28508407	chr1:19210017-19210018	A	G	1.07476	0.0363405	0.0472495	FALSE	FALSE
rs181114752	chr13:93913540-93913541	A	T	1.25606	0.114907	0.0472496	FALSE	FALSE
rs10512738	chr5:40428800-40428801	G	A	0.894176	0.0563758	0.0472497	FALSE	FALSE
rs73167059	chr13:31607823-31607824	G	A	0.939476	0.0314674	0.0472498	FALSE	FALSE
rs1530687	chr3:119114514-119114515	G	A	1.06034	0.0295305	0.04725	FALSE	FALSE
rs56161610	chr10:121644734-121644735	C	A	1.07478	0.0363463	0.0472501	FALSE	FALSE
rs144752088	chr4:29512023-29512024	C	T	1.23948	0.108208	0.0472502	FALSE	FALSE
rs13378002	chr12:68734016-68734017	T	C	0.898866	0.0537391	0.0472503	FALSE	FALSE
rs11242950	chr6:4435793-4435794	A	G	0.939723	0.0313347	0.0472504	FALSE	FALSE
rs77205884	chr3:151297365-151297366	T	G	0.812647	0.104563	0.0472505	FALSE	FALSE
rs1178892	chr3:144238172-144238173	A	G	1.06086	0.0297759	0.0472506	FALSE	FALSE
rs13410683	chr2:171973721-171973722	C	T	0.941085	0.0306048	0.0472506	FALSE	FALSE
rs1806300	chr8:103898630-103898631	G	T	0.926334	0.0385677	0.0472506	FALSE	FALSE
rs4429962	chr6:140628308-140628309	A	G	0.934063	0.0343801	0.0472508	FALSE	FALSE
rs1032094	chr8:21820478-21820479	T	A	0.942403	0.0298998	0.047251	FALSE	FALSE
rs4706365	chr6:91098071-91098072	T	A	0.937609	0.0324702	0.047251	FALSE	FALSE
rs6927397	chr6:81319864-81319865	T	G	0.833973	0.0915074	0.0472512	FALSE	FALSE
rs137942730	chr10:53355866-53355867	A	G	0.78095	0.124617	0.0472514	FALSE	FALSE
rs805292	chr6:31690008-31690009	A	G	1.07397	0.0359689	0.0472514	FALSE	FALSE
rs62359324	chr5:52763642-52763643	A	G	1.06495	0.0317161	0.0472515	FALSE	FALSE
rs10019325	chr4:36510909-36510910	T	C	1.06411	0.0313186	0.047252	FALSE	FALSE
rs283549	chr6:50966296-50966297	A	C	1.06045	0.0295839	0.047252	FALSE	FALSE
rs1402066	chr8:79487226-79487227	G	T	0.925874	0.0388184	0.0472521	FALSE	FALSE
rs16905794	chr8:79485253-79485254	A	C	0.925874	0.0388184	0.0472521	FALSE	FALSE
rs57874852	chr8:79485500-79485501	A	G	0.925874	0.0388184	0.0472521	FALSE	FALSE
rs6473106	chr8:79483834-79483835	G	A	0.925874	0.0388184	0.0472521	FALSE	FALSE
rs1879019	chr2:134872036-134872037	G	A	1.1015	0.0487243	0.0472523	FALSE	FALSE
rs2846540	chr6:163027810-163027811	T	C	0.940093	0.0311366	0.0472524	FALSE	FALSE
rs34849260	chr10:132414544-132414545	A	G	0.903523	0.0511352	0.0472527	FALSE	FALSE
rs10499034	chr6:103162469-103162470	T	G	1.06056	0.0296375	0.047253	FALSE	FALSE
rs73375824	chr18:1946436-1946437	G	A	0.922223	0.0408099	0.047253	FALSE	FALSE
rs138262310	chr2:60082136-60082137	C	T	0.796101	0.114933	0.0472538	FALSE	FALSE
rs60476385	chr17:45616794-45616795	G	A	0.786807	0.120852	0.0472538	FALSE	FALSE
rs11075956	chr16:73017227-73017228	C	G	1.06556	0.0320079	0.0472541	FALSE	FALSE
rs114434145	chr10:58840220-58840221	C	A	0.852764	0.080278	0.0472542	FALSE	FALSE
rs114948481	chr10:58841287-58841288	A	G	0.852764	0.080278	0.0472542	FALSE	FALSE
rs115860824	chr10:58839726-58839727	A	G	0.852764	0.080278	0.0472542	FALSE	FALSE
rs11812255	chr10:58844084-58844085	C	T	0.852764	0.080278	0.0472542	FALSE	FALSE
rs142348007	chr10:58841561-58841562	T	C	0.852764	0.080278	0.0472542	FALSE	FALSE
rs142718284	chr10:58841342-58841343	T	A	0.852764	0.080278	0.0472542	FALSE	FALSE
rs146583708	chr10:58839795-58839796	A	G	0.852764	0.080278	0.0472542	FALSE	FALSE
rs56917802	chr10:58842565-58842566	A	G	0.852764	0.080278	0.0472542	FALSE	FALSE
rs57567592	chr10:58843752-58843753	A	C	0.852764	0.080278	0.0472542	FALSE	FALSE
rs58043345	chr10:58843758-58843759	C	A	0.852764	0.080278	0.0472542	FALSE	FALSE
rs7085090	chr10:58845061-58845062	G	A	0.852764	0.080278	0.0472542	FALSE	FALSE
rs7097435	chr10:58844575-58844576	T	C	0.852764	0.080278	0.0472542	FALSE	FALSE
rs77044618	chr10:58840854-58840855	C	G	0.852764	0.080278	0.0472542	FALSE	FALSE
rs77640514	chr10:58841936-58841937	G	A	0.852764	0.080278	0.0472542	FALSE	FALSE
rs78683446	chr10:58841178-58841179	A	T	0.852764	0.080278	0.0472542	FALSE	FALSE
rs78789543	chr10:58842075-58842076	C	A	0.852764	0.080278	0.0472542	FALSE	FALSE
rs79197171	chr10:58841918-58841919	A	G	0.852764	0.080278	0.0472542	FALSE	FALSE
rs79677430	chr10:58842021-58842022	A	G	0.852764	0.080278	0.0472542	FALSE	FALSE
rs79940471	chr10:58840692-58840693	A	C	0.852764	0.080278	0.0472542	FALSE	FALSE
rs4882626	chr12:75820070-75820071	A	G	1.08469	0.040974	0.0472543	FALSE	FALSE
rs145797629	chr4:120840971-120840972	T	C	1.14207	0.0669563	0.0472544	FALSE	FALSE
rs115293770	chr14:48175488-48175489	A	C	0.885043	0.0615514	0.0472545	FALSE	FALSE
rs139539775	chr6:140505509-140505510	G	A	0.813061	0.104308	0.0472546	FALSE	FALSE
rs78674215	chr3:171714014-171714015	A	G	0.760351	0.138091	0.0472546	FALSE	FALSE
rs66739047	chr2:40033271-40033272	G	A	0.942056	0.0300858	0.0472548	FALSE	FALSE
rs7465249	chr8:9578392-9578393	A	G	0.934828	0.0339679	0.0472548	FALSE	FALSE
rs61887548	chr11:67849582-67849583	C	T	0.82094	0.0994475	0.0472549	FALSE	FALSE
rs144937746	chr2:59602222-59602223	G	A	0.762184	0.136879	0.0472552	FALSE	FALSE
rs7039512	chr9:94356189-94356190	A	G	1.06218	0.030405	0.0472552	FALSE	FALSE
rs995035	chr11:43560395-43560396	A	G	1.10792	0.0516534	0.0472554	FALSE	FALSE
rs78991978	chr6:106598968-106598969	A	G	1.13604	0.0642894	0.0472555	FALSE	FALSE
rs182241017	chr18:31584705-31584706	T	C	1.28526	0.126492	0.0472557	FALSE	FALSE
rs62476460	chr7:158677827-158677828	G	A	0.835797	0.0904081	0.047256	FALSE	FALSE
rs17075352	chr13:31660122-31660123	C	G	1.1108	0.0529632	0.0472561	FALSE	FALSE
rs56168805	chr2:85366986-85366987	G	T	0.911907	0.0464807	0.0472562	FALSE	FALSE
rs7649015	chr3:97789663-97789664	G	A	1.06092	0.0298061	0.0472563	FALSE	FALSE
rs28727964	chr8:18095715-18095716	G	C	1.06128	0.0299771	0.0472564	FALSE	FALSE
rs61884797	chr11:43527120-43527121	T	C	1.07275	0.0353939	0.0472564	FALSE	FALSE
rs71622125	chr5:53800338-53800339	T	C	0.923407	0.0401638	0.0472565	FALSE	FALSE
rs113868361	chr17:75690627-75690628	A	G	0.7575	0.139986	0.0472566	FALSE	FALSE
rs113669759	chr11:10539400-10539401	A	G	0.756676	0.140535	0.0472567	FALSE	FALSE
rs2254053	chr2:159562905-159562906	A	C	1.06089	0.0297939	0.0472573	FALSE	FALSE
rs6475292	chr9:18973215-18973216	T	C	0.931064	0.0360018	0.0472573	FALSE	FALSE
rs76683630	chr7:141020952-141020953	C	T	0.8097	0.106397	0.0472573	FALSE	FALSE
rs1748285	chr6:154121189-154121190	A	G	1.06557	0.0320097	0.0472576	FALSE	FALSE
rs1748291	chr6:154123335-154123336	T	C	1.06557	0.0320097	0.0472576	FALSE	FALSE
rs1748292	chr6:154123663-154123664	T	C	1.06557	0.0320097	0.0472576	FALSE	FALSE
rs17738111	chr5:74015024-74015025	C	T	1.11067	0.052904	0.0472576	FALSE	FALSE
rs1781626	chr6:154123813-154123814	T	C	1.06557	0.0320097	0.0472576	FALSE	FALSE
rs1781627	chr6:154123558-154123559	A	G	1.06557	0.0320097	0.0472576	FALSE	FALSE
rs1781632	chr6:154121554-154121555	T	C	1.06557	0.0320097	0.0472576	FALSE	FALSE
rs9567397	chr13:44836925-44836926	C	G	1.06283	0.0307146	0.0472576	FALSE	FALSE
rs6722893	chr2:120536538-120536539	C	G	0.908209	0.0485288	0.0472577	FALSE	FALSE
rs1409300	chr10:92064505-92064506	C	T	1.06821	0.0332586	0.0472582	FALSE	FALSE
rs12423560	chr12:75812469-75812470	G	A	1.08469	0.0409748	0.0472584	FALSE	FALSE
rs2134140	chr12:75812790-75812791	T	C	1.08469	0.0409748	0.0472584	FALSE	FALSE
rs4019356	chr12:75821346-75821347	A	G	1.08469	0.0409748	0.0472584	FALSE	FALSE
rs35899277	chr2:156605991-156605992	A	G	0.865392	0.0728704	0.0472586	FALSE	FALSE
rs10842744	chr12:26664624-26664625	C	T	1.09339	0.0450002	0.0472591	FALSE	FALSE
rs7589568	chr2:129139888-129139889	C	T	0.9144	0.045105	0.0472595	FALSE	FALSE
rs9873211	chr3:177082828-177082829	C	T	1.06229	0.0304565	0.0472595	FALSE	FALSE
rs145969980	chr15:90789532-90789533	G	A	0.791987	0.117548	0.04726	FALSE	FALSE
rs34885117	chr3:26905360-26905361	A	G	0.906847	0.0492859	0.04726	FALSE	FALSE
rs75527801	chr10:20153756-20153757	T	G	1.1582	0.0740261	0.0472603	FALSE	FALSE
rs75515930	chr9:38688212-38688213	A	G	1.14952	0.0702335	0.0472604	FALSE	FALSE
rs9560630	chr13:91109782-91109783	A	G	0.940904	0.0307034	0.0472604	FALSE	FALSE
rs117181065	chr7:144763866-144763867	A	G	1.06676	0.0325729	0.0472605	FALSE	FALSE
rs425680	chr5:162936250-162936251	C	T	1.0838	0.0405621	0.0472616	FALSE	FALSE
rs73671299	chr8:22662300-22662301	A	T	0.739676	0.151991	0.047262	FALSE	FALSE
rs4600925	chr4:40246415-40246416	A	G	1.06093	0.0298128	0.0472628	FALSE	FALSE
rs35740703	chr15:34116111-34116112	G	A	0.902681	0.0516074	0.047263	FALSE	FALSE
rs10464537	chr7:128179955-128179956	G	A	1.0667	0.0325462	0.0472631	FALSE	FALSE
rs17635986	chr4:169046707-169046708	G	A	1.06294	0.0307668	0.0472631	FALSE	FALSE
rs60473286	chr7:128179845-128179846	T	C	1.0667	0.0325462	0.0472631	FALSE	FALSE
rs60781570	chr7:128177495-128177496	C	G	1.0667	0.0325462	0.0472631	FALSE	FALSE
rs79169995	chr3:166444521-166444522	G	T	1.14577	0.0685874	0.0472631	FALSE	FALSE
rs13409247	chr2:131756530-131756531	T	C	1.12727	0.0603854	0.0472634	FALSE	FALSE
rs62231650	chr22:43472061-43472062	T	C	0.75764	0.139898	0.0472636	FALSE	FALSE
rs7663440	chr4:122137661-122137662	T	G	0.919409	0.0423525	0.0472639	FALSE	FALSE
rs12506063	chr4:131174087-131174088	C	T	1.07069	0.0344297	0.0472643	FALSE	FALSE
rs1433867	chr18:37990674-37990675	G	A	0.927063	0.0381739	0.0472643	FALSE	FALSE
rs2438059	chr8:97051840-97051841	T	G	1.06512	0.0317996	0.0472645	FALSE	FALSE
rs117213446	chr11:94380543-94380544	G	A	0.894918	0.0559614	0.0472647	FALSE	FALSE
rs1377993	chr10:56669834-56669835	C	T	0.939692	0.0313537	0.047265	FALSE	FALSE
rs293777	chr3:9752332-9752333	G	A	0.906388	0.0495424	0.0472652	FALSE	FALSE
rs34751763	chr6:133661180-133661181	T	C	0.936532	0.0330515	0.0472655	FALSE	FALSE
rs771881	chr9:1633648-1633649	G	C	1.06668	0.0325374	0.0472659	FALSE	FALSE
rs79845506	chr1:179914264-179914265	A	G	0.841211	0.0871577	0.0472659	FALSE	FALSE
rs184544198	chr10:77619778-77619779	G	A	0.747145	0.14693	0.0472666	FALSE	FALSE
rs61154520	chr2:78356990-78356991	G	A	0.888237	0.0597394	0.0472666	FALSE	FALSE
rs6120054	chr20:31536242-31536243	T	C	1.06542	0.0319393	0.0472668	FALSE	FALSE
rs76683892	chr18:34536337-34536338	G	A	1.1894	0.0874291	0.0472668	FALSE	FALSE
rs34916096	chr3:23443635-23443636	T	C	0.899905	0.0531611	0.047267	FALSE	FALSE
rs34928966	chr3:23450756-23450757	G	C	0.899905	0.0531611	0.047267	FALSE	FALSE
rs71322184	chr3:23439189-23439190	A	G	0.899905	0.0531611	0.047267	FALSE	FALSE
rs2758788	chr6:153033930-153033931	C	T	1.06978	0.0340007	0.0472676	FALSE	FALSE
rs10099683	chr8:92181555-92181556	G	A	1.0921	0.0444069	0.0472683	FALSE	FALSE
rs2576772	chr2:105968573-105968574	C	G	0.94229	0.0299628	0.0472688	FALSE	FALSE
rs3004148	chr20:23593828-23593829	C	T	1.08139	0.0394408	0.047269	FALSE	FALSE
rs995172	chr8:87669545-87669546	C	G	0.777999	0.126535	0.0472692	FALSE	FALSE
rs2800730	chr6:127416059-127416060	A	G	0.936448	0.0330974	0.0472694	FALSE	FALSE
rs75716586	chr2:153376297-153376298	G	A	1.13593	0.0642446	0.0472694	FALSE	FALSE
rs78583398	chr11:126903930-126903931	G	A	0.854577	0.0792131	0.0472697	FALSE	FALSE
rs8063125	chr16:85084019-85084020	G	A	0.938253	0.0321269	0.0472698	FALSE	FALSE
rs10068593	chr5:154494259-154494260	C	G	0.755137	0.141569	0.0472699	FALSE	FALSE
rs12923299	chr16:85085394-85085395	A	G	0.938201	0.0321549	0.04727	FALSE	FALSE
rs141245591	chr12:131033308-131033309	A	G	1.30355	0.133624	0.0472701	FALSE	FALSE
rs9366475	chr6:22839378-22839379	C	T	0.925219	0.0391782	0.0472701	FALSE	FALSE
rs917340	chr19:57723012-57723013	G	A	1.06193	0.0302894	0.0472702	FALSE	FALSE
rs2106800	chr17:45924045-45924046	T	G	1.06228	0.0304562	0.0472706	FALSE	FALSE
rs12870504	chr13:81393649-81393650	G	A	0.929205	0.0370114	0.0472708	FALSE	FALSE
rs75038069	chr4:44892829-44892830	T	C	1.10656	0.0510402	0.0472708	FALSE	FALSE
rs35803	chr5:102606941-102606942	G	A	1.06506	0.0317701	0.047271	FALSE	FALSE
rs75123703	chr1:235072235-235072236	C	T	1.20122	0.0924135	0.047271	FALSE	FALSE
rs117817878	chr8:53736118-53736119	C	T	1.17694	0.0821229	0.0472711	FALSE	FALSE
rs7370446	chr2:110053208-110053209	T	G	1.0621	0.0303669	0.0472711	FALSE	FALSE
rs9905461	chr17:32397066-32397067	T	C	1.07434	0.0361433	0.0472712	FALSE	FALSE
rs75375271	chr19:10442285-10442286	T	C	0.878444	0.0653285	0.0472714	FALSE	FALSE
rs12893402	chr14:38086056-38086057	T	C	1.10826	0.0518146	0.0472717	FALSE	FALSE
rs144080526	chr7:33922999-33923000	T	A	1.28196	0.125206	0.0472717	FALSE	FALSE
rs140266338	chr9:140674559-140674560	A	G	1.19865	0.0913343	0.0472719	FALSE	FALSE
rs1366682	chr4:148322230-148322231	A	C	0.860142	0.0759422	0.0472721	FALSE	FALSE
rs9810970	chr3:79951858-79951859	C	T	0.940677	0.0308267	0.0472722	FALSE	FALSE
rs112199995	chr8:3365373-3365374	C	T	0.881545	0.0635526	0.0472723	FALSE	FALSE
rs10514441	chr16:78694694-78694695	C	T	1.13802	0.065169	0.0472724	FALSE	FALSE
rs973390	chr22:35287625-35287626	T	C	0.942595	0.0297998	0.0472725	FALSE	FALSE
rs113453844	chr6:20619067-20619068	T	C	1.14646	0.0688978	0.0472729	FALSE	FALSE
rs111685620	chr17:49450892-49450893	A	G	1.28056	0.124654	0.0472735	FALSE	FALSE
rs10059936	chr5:872764-872765	G	T	1.13861	0.0654342	0.0472736	FALSE	FALSE
rs55744146	chr5:871597-871598	C	T	1.13861	0.0654342	0.0472736	FALSE	FALSE
rs2512077	chr11:78816299-78816300	A	C	1.2659	0.118853	0.0472739	FALSE	FALSE
rs1329716	chr6:44953757-44953758	T	C	1.06113	0.0299096	0.0472742	FALSE	FALSE
rs12493768	chr3:108340441-108340442	G	A	0.931237	0.0359108	0.0472745	FALSE	FALSE
rs111961007	chr4:61003214-61003215	C	T	1.14988	0.0704001	0.0472748	FALSE	FALSE
rs116748805	chr9:95572193-95572194	T	C	1.21188	0.0968677	0.0472748	FALSE	FALSE
rs72634123	chr4:61006472-61006473	T	C	1.14988	0.0704001	0.0472748	FALSE	FALSE
rs10960462	chr9:12082379-12082380	C	A	1.06029	0.02951	0.047275	FALSE	FALSE
rs147851019	chr12:101103990-101103991	C	T	1.24704	0.111287	0.047275	FALSE	FALSE
rs10089772	chr8:80380010-80380011	T	C	1.07753	0.0376404	0.0472752	FALSE	FALSE
rs10883783	chr10:104591151-104591152	A	T	1.06587	0.0321539	0.0472752	FALSE	FALSE
rs78492870	chr13:19550945-19550946	A	G	1.29246	0.12932	0.0472755	FALSE	FALSE
rs71430325	chr2:242248764-242248765	A	G	1.07259	0.0353217	0.0472757	FALSE	FALSE
rs10084954	chr4:87703167-87703168	C	T	1.09376	0.045178	0.0472761	FALSE	FALSE
rs117195168	chr13:90179641-90179642	T	C	1.16047	0.0750197	0.0472761	FALSE	FALSE
rs55715171	chr16:51450956-51450957	A	G	0.930125	0.0365136	0.0472762	FALSE	FALSE
rs17499320	chr8:21449613-21449614	A	G	0.942695	0.0297467	0.0472765	FALSE	FALSE
rs4633054	chr8:21451185-21451186	C	T	0.942695	0.0297467	0.0472765	FALSE	FALSE
rs35515831	chr3:10071361-10071362	A	G	0.923308	0.0402215	0.0472767	FALSE	FALSE
rs1551452	chr4:15192873-15192874	A	G	0.923326	0.040212	0.0472769	FALSE	FALSE
rs7621344	chr3:106027226-106027227	A	G	1.06072	0.0297127	0.0472769	FALSE	FALSE
rs13202823	chr6:89820563-89820564	A	G	1.10476	0.0502204	0.047277	FALSE	FALSE
rs72765179	chr9:140488321-140488322	T	C	1.1278	0.0606254	0.0472771	FALSE	FALSE
rs1479610	chr5:55938893-55938894	T	G	1.12311	0.0585232	0.0472777	FALSE	FALSE
rs9572742	chr13:71986110-71986111	T	C	1.1007	0.0483633	0.0472777	FALSE	FALSE
rs10053424	chr5:85207784-85207785	T	C	0.938864	0.0317999	0.0472781	FALSE	FALSE
rs115697790	chr5:11179264-11179265	A	G	0.768757	0.132564	0.0472783	FALSE	FALSE
rs28525624	chr8:144519189-144519190	T	C	0.932103	0.0354433	0.0472785	FALSE	FALSE
rs6558011	chr8:27547420-27547421	G	T	0.876608	0.0663853	0.0472785	FALSE	FALSE
rs505394	chr7:103382216-103382217	C	A	0.941405	0.0304373	0.0472786	FALSE	FALSE
rs6746150	chr2:13946590-13946591	T	C	1.06354	0.0310525	0.0472786	FALSE	FALSE
rs2190627	chr14:72687273-72687274	G	T	0.943063	0.0295507	0.0472787	FALSE	FALSE
rs77834842	chr11:133112876-133112877	T	C	0.765424	0.134755	0.0472789	FALSE	FALSE
rs6559742	chr9:86401610-86401611	C	A	0.93101	0.0360346	0.047279	FALSE	FALSE
rs11800356	chr1:57257345-57257346	A	G	0.898447	0.0539816	0.0472797	FALSE	FALSE
rs35667449	chr8:51843060-51843061	C	T	1.09774	0.047006	0.0472797	FALSE	FALSE
rs7081604	chr10:81868662-81868663	C	T	1.06486	0.0316784	0.0472805	FALSE	FALSE
rs75150052	chr3:119921880-119921881	A	T	1.14049	0.0662647	0.0472805	FALSE	FALSE
rs118080256	chr9:94801507-94801508	C	T	0.851033	0.0813117	0.0472806	FALSE	FALSE
rs6769872	chr3:93901234-93901235	T	A	0.941858	0.0301953	0.0472808	FALSE	FALSE
rs73118508	chr12:59166360-59166361	A	G	0.873583	0.0681287	0.0472814	FALSE	FALSE
rs10840554	chr11:11130955-11130956	A	G	0.92167	0.0411175	0.0472815	FALSE	FALSE
rs17367248	chr6:63091504-63091505	G	C	1.3342	0.145344	0.0472815	FALSE	FALSE
rs3759122	chr12:27292933-27292934	C	G	1.08993	0.0434095	0.0472816	FALSE	FALSE
rs7336536	chr13:38537772-38537773	C	A	1.06132	0.0299987	0.0472824	FALSE	FALSE
rs117010251	chr18:2716623-2716624	G	A	0.82389	0.0976519	0.0472826	FALSE	FALSE
rs118007528	chr18:2715791-2715792	C	T	0.82389	0.0976519	0.0472826	FALSE	FALSE
rs10405598	chr19:33891194-33891195	A	G	0.934703	0.0340397	0.0472827	FALSE	FALSE
rs112743164	chr5:114181746-114181747	C	T	0.85938	0.0763926	0.0472833	FALSE	FALSE
rs2467461	chr12:22992838-22992839	T	A	0.94151	0.0303818	0.0472834	FALSE	FALSE
rs7185130	chr16:86514768-86514769	C	G	1.06161	0.0301396	0.0472835	FALSE	FALSE
rs66643903	chr10:55376491-55376492	T	C	1.18159	0.0841162	0.047284	FALSE	FALSE
rs11695923	chr2:48487206-48487207	T	C	1.09268	0.0446783	0.0472845	FALSE	FALSE
rs4558057	chr10:12791604-12791605	T	C	1.07785	0.0377904	0.0472845	FALSE	FALSE
rs73026161	chr19:31994508-31994509	G	A	1.13741	0.0649037	0.0472846	FALSE	FALSE
rs77310875	chr5:62873234-62873235	C	T	1.23663	0.107065	0.047285	FALSE	FALSE
rs12738620	chr1:234036005-234036006	T	G	0.941703	0.0302787	0.0472851	FALSE	FALSE
rs2341985	chr3:14528027-14528028	C	T	0.924913	0.0393475	0.0472851	FALSE	FALSE
rs4871834	chr8:22650158-22650159	G	C	0.942227	0.0299987	0.0472857	FALSE	FALSE
rs61911484	chr11:96584516-96584517	A	G	1.27337	0.121825	0.0472861	FALSE	FALSE
rs2823988	chr21:18080196-18080197	T	A	1.26537	0.118648	0.0472863	FALSE	FALSE
rs9556244	chr13:93626335-93626336	G	C	0.861222	0.0753141	0.0472864	FALSE	FALSE
rs9556245	chr13:93626500-93626501	T	G	0.861222	0.0753141	0.0472864	FALSE	FALSE
rs9561216	chr13:93626637-93626638	A	G	0.861222	0.0753141	0.0472864	FALSE	FALSE
rs10886704	chr10:122288857-122288858	G	C	0.942095	0.0300697	0.0472878	FALSE	FALSE
rs62094043	chr18:56370520-56370521	G	A	1.06382	0.0311882	0.047288	FALSE	FALSE
rs9939932	chr16:84321294-84321295	T	C	1.0677	0.0330213	0.047288	FALSE	FALSE
rs10816902	chr9:112625947-112625948	G	A	0.918173	0.043035	0.0472882	FALSE	FALSE
rs12406838	chr1:4721792-4721793	A	G	1.07347	0.0357409	0.0472884	FALSE	FALSE
rs11917117	chr3:164092152-164092153	G	T	0.931579	0.0357284	0.0472887	FALSE	FALSE
rs4855092	chr3:179290092-179290093	A	G	0.891873	0.0576858	0.0472889	FALSE	FALSE
rs7654	chr1:154129629-154129630	T	G	0.882127	0.0632251	0.0472892	FALSE	FALSE
rs11601461	chr11:34043624-34043625	A	C	1.10348	0.0496408	0.0472893	FALSE	FALSE
rs12784292	chr10:83414659-83414660	A	C	1.17627	0.081843	0.0472896	FALSE	FALSE
rs35887404	chr10:83406847-83406848	A	G	1.17627	0.081843	0.0472896	FALSE	FALSE
rs72637035	chr10:55532551-55532552	C	G	0.868023	0.0713505	0.0472901	FALSE	FALSE
rs8116068	chr20:15496307-15496308	T	C	1.07467	0.0363036	0.0472904	FALSE	FALSE
rs1938739	chr11:56621490-56621491	T	C	0.934189	0.0343182	0.0472908	FALSE	FALSE
rs1859685	chr7:28902396-28902397	T	C	0.941995	0.0301233	0.0472913	FALSE	FALSE
rs11066904	chr12:114478563-114478564	A	G	1.09566	0.046055	0.0472914	FALSE	FALSE
rs114470612	chr5:136024821-136024822	G	C	1.27453	0.122286	0.0472915	FALSE	FALSE
rs55735404	chr6:29161099-29161100	A	G	1.12659	0.0600901	0.0472916	FALSE	FALSE
rs7584584	chr2:38066555-38066556	A	G	0.93434	0.0342371	0.0472916	FALSE	FALSE
rs11206965	chr1:57535548-57535549	T	C	1.08243	0.0399281	0.0472921	FALSE	FALSE
rs111623644	chr3:98375474-98375475	T	A	1.26067	0.116777	0.0472922	FALSE	FALSE
rs1962047	chr12:58292706-58292707	A	G	1.06268	0.0306456	0.0472922	FALSE	FALSE
rs4839507	chr1:116483186-116483187	T	G	1.06306	0.0308286	0.0472923	FALSE	FALSE
rs7016334	chr8:71654405-71654406	T	C	0.941767	0.0302457	0.0472923	FALSE	FALSE
rs79527317	chr1:109208332-109208333	C	T	0.805989	0.10873	0.0472923	FALSE	FALSE
rs11993301	chr8:19310808-19310809	C	G	1.08182	0.0396469	0.0472927	FALSE	FALSE
rs563542058	chr11:122811563-122811564	C	T	0.763209	0.136224	0.0472928	FALSE	FALSE
rs10757057	chr9:19406222-19406223	G	C	1.08419	0.0407483	0.0472929	FALSE	FALSE
rs74888415	chr19:39102152-39102153	G	T	1.21429	0.0978787	0.0472929	FALSE	FALSE
rs314390	chr13:89816296-89816297	G	A	0.749847	0.145128	0.0472931	FALSE	FALSE
4:12278414	chr4:12278413-12278414	A	G	1.06164	0.0301559	0.0472935	FALSE	FALSE
rs6993033	chr8:12869316-12869317	T	A	1.14245	0.0671353	0.0472938	FALSE	FALSE
rs12786782	chr11:34442955-34442956	T	C	1.14672	0.0690187	0.047294	FALSE	FALSE
rs73716763	chr6:1115321-1115322	C	T	1.24999	0.112489	0.0472949	FALSE	FALSE
rs12126948	chr1:229297476-229297477	C	T	0.924318	0.0396739	0.0472951	FALSE	FALSE
rs4675450	chr2:205195143-205195144	G	A	0.887298	0.0602803	0.0472951	FALSE	FALSE
rs10954069	chr7:124906296-124906297	T	C	0.927362	0.0380163	0.0472952	FALSE	FALSE
rs809062	chr16:6390628-6390629	A	G	1.08466	0.0409664	0.0472956	FALSE	FALSE
rs113459358	chr19:54887612-54887613	T	C	1.10015	0.0481154	0.0472964	FALSE	FALSE
rs7942577	chr11:86082198-86082199	A	C	0.827027	0.0957425	0.0472965	FALSE	FALSE
rs72818060	chr10:90020256-90020257	T	C	1.21468	0.0980415	0.0472966	FALSE	FALSE
rs79347458	chr4:26279596-26279597	A	G	0.844726	0.085068	0.0472969	FALSE	FALSE
rs11183029	chr12:45820168-45820169	C	T	1.14754	0.069378	0.0472972	FALSE	FALSE
rs1462625	chr4:64229649-64229650	C	T	0.918108	0.043073	0.0472975	FALSE	FALSE
rs17046609	chr2:117823298-117823299	A	G	0.899637	0.0533187	0.0472978	FALSE	FALSE
rs71639707	chr1:56538019-56538020	G	T	0.782829	0.123431	0.047298	FALSE	FALSE
rs7628767	chr3:103400081-103400082	A	G	1.06459	0.0315527	0.047298	FALSE	FALSE
rs11874355	chr18:43050854-43050855	G	C	0.745765	0.147884	0.0472984	FALSE	FALSE
rs117256151	chr20:36864782-36864783	G	C	0.794551	0.115939	0.0472986	FALSE	FALSE
rs627282	chr12:130520028-130520029	A	G	1.06056	0.0296404	0.0472986	FALSE	FALSE
rs35600714	chr1:56497886-56497887	G	A	0.788371	0.119875	0.0472987	FALSE	FALSE
rs6955784	chr7:151557413-151557414	T	G	0.937379	0.0326009	0.0472989	FALSE	FALSE
rs55686628	chr13:81391085-81391086	A	G	0.929205	0.0370162	0.0472991	FALSE	FALSE
rs111874679	chr5:66690998-66690999	T	C	0.758792	0.139155	0.0472998	FALSE	FALSE
rs636323	chr17:75074459-75074460	A	G	1.06648	0.0324462	0.0472999	FALSE	FALSE
rs11260632	chr1:5566810-5566811	A	G	0.9079	0.04871	0.0473002	FALSE	FALSE
rs33940030	chr4:103280628-103280629	T	G	0.940877	0.0307231	0.0473005	FALSE	FALSE
rs11754923	chr6:39238607-39238608	G	A	1.23982	0.108374	0.0473008	FALSE	FALSE
rs150648996	chr20:38267089-38267090	G	A	1.28459	0.126254	0.0473008	FALSE	FALSE
rs149313659	chr2:159188268-159188269	C	G	1.16	0.0748227	0.0473009	FALSE	FALSE
rs151322016	chr2:159195077-159195078	C	A	1.16	0.0748227	0.0473009	FALSE	FALSE
rs77477748	chr17:78805396-78805397	A	G	1.2974	0.13126	0.0473012	FALSE	FALSE
rs142057455	chr1:75642192-75642193	C	T	0.860361	0.0758238	0.0473019	FALSE	FALSE
rs61645368	chr3:23905101-23905102	C	A	0.926879	0.0382804	0.0473022	FALSE	FALSE
19:24233947	chr19:24233946-24233947	A	G	1.27905	0.124079	0.0473024	FALSE	FALSE
rs13359119	chr5:118136918-118136919	C	T	0.745718	0.147918	0.0473024	FALSE	FALSE
rs1034811	chr2:107503323-107503324	C	T	1.06465	0.0315846	0.0473028	FALSE	FALSE
rs7720391	chr5:116044256-116044257	G	C	1.24093	0.108824	0.047303	FALSE	FALSE
rs6861854	chr5:148101795-148101796	C	T	1.06132	0.0300043	0.0473031	FALSE	FALSE
rs73080163	chr3:40533060-40533061	T	G	1.06723	0.0328003	0.0473031	FALSE	FALSE
rs79369643	chr11:83538732-83538733	C	T	1.15085	0.0708338	0.0473038	FALSE	FALSE
rs11726321	chr4:57920903-57920904	C	T	1.08801	0.0425246	0.047304	FALSE	FALSE
rs4849818	chr2:120840413-120840414	G	T	1.06746	0.0329123	0.047304	FALSE	FALSE
rs2910334	chr5:140607692-140607693	G	A	1.0802	0.0388908	0.0473044	FALSE	FALSE
rs623258	chr18:8052260-8052261	A	C	0.940207	0.031083	0.0473044	FALSE	FALSE
rs11119863	chr1:212342006-212342007	C	T	1.06825	0.0332842	0.0473047	FALSE	FALSE
rs10006789	chr4:1330332-1330333	C	T	0.925257	0.0391638	0.0473048	FALSE	FALSE
rs3884503	chr2:29709400-29709401	G	T	0.917838	0.0432223	0.0473048	FALSE	FALSE
rs7704771	chr5:179840970-179840971	A	T	1.14523	0.0683628	0.0473051	FALSE	FALSE
rs73949169	chr18:38082558-38082559	T	C	0.883389	0.0625088	0.0473054	FALSE	FALSE
rs2967025	chr5:19337063-19337064	C	T	1.06034	0.0295359	0.0473057	FALSE	FALSE
rs465147	chr6:133715887-133715888	A	G	1.09852	0.0473716	0.0473058	FALSE	FALSE
rs980044	chr13:107904666-107904667	C	T	1.06241	0.0305227	0.0473059	FALSE	FALSE
rs11669649	chr19:21122690-21122691	T	C	1.09063	0.0437377	0.0473065	FALSE	FALSE
rs705169	chr10:125285442-125285443	G	T	1.06107	0.0298852	0.0473068	FALSE	FALSE
rs4903378	chr14:76579585-76579586	T	C	1.07731	0.0375445	0.0473069	FALSE	FALSE
rs72698726	chr14:101188617-101188618	T	C	0.913594	0.0455592	0.0473069	FALSE	FALSE
rs10091524	chr8:33825417-33825418	A	G	0.905349	0.0501301	0.047307	FALSE	FALSE
rs66562209	chr14:29699346-29699347	A	G	0.937406	0.0325874	0.047307	FALSE	FALSE
rs12955665	chr18:56632254-56632255	G	T	0.93589	0.0334038	0.0473073	FALSE	FALSE
rs7204710	chr16:12960172-12960173	G	A	0.923933	0.0398863	0.0473076	FALSE	FALSE
rs114001171	chr1:79424200-79424201	G	A	0.876061	0.0667087	0.0473077	FALSE	FALSE
rs79653203	chr1:79424226-79424227	C	A	0.876061	0.0667087	0.0473077	FALSE	FALSE
rs79088341	chr7:9502641-9502642	A	G	0.861253	0.0753032	0.0473078	FALSE	FALSE
rs67544546	chr7:157538396-157538397	T	C	1.15354	0.072009	0.0473079	FALSE	FALSE
rs2202198	chr3:131366114-131366115	T	G	1.10704	0.0512648	0.0473081	FALSE	FALSE
rs116387620	chr3:188386866-188386867	A	G	1.22823	0.10364	0.0473082	FALSE	FALSE
rs7664442	chr4:23018703-23018704	G	A	0.888936	0.0593537	0.0473086	FALSE	FALSE
rs80055337	chr3:65104034-65104035	T	G	1.28972	0.128269	0.0473086	FALSE	FALSE
rs10402307	chr19:58624731-58624732	A	G	1.07222	0.0351574	0.0473093	FALSE	FALSE
rs140931098	chr7:33916332-33916333	C	G	1.2819	0.125204	0.0473093	FALSE	FALSE
rs146493148	chr7:33923147-33923148	T	C	1.2819	0.125204	0.0473093	FALSE	FALSE
rs74763145	chr2:107815751-107815752	G	A	0.809206	0.10673	0.0473093	FALSE	FALSE
rs76259323	chr10:87494694-87494695	G	A	1.1312	0.0621538	0.0473093	FALSE	FALSE
rs824588	chr10:25753079-25753080	A	G	1.06038	0.0295553	0.0473093	FALSE	FALSE
rs10400240	chr11:43559990-43559991	C	A	0.942789	0.0297011	0.0473095	FALSE	FALSE
rs804333	chr14:48443625-48443626	G	A	0.941832	0.0302132	0.0473096	FALSE	FALSE
rs78462490	chr17:52016518-52016519	C	T	1.28222	0.125331	0.0473099	FALSE	FALSE
rs11045242	chr12:20583371-20583372	G	A	1.13383	0.0633215	0.04731	FALSE	FALSE
rs62363883	chr5:103503457-103503458	T	C	1.06293	0.0307681	0.04731	FALSE	FALSE
rs6562029	chr13:59973492-59973493	A	G	0.936819	0.032904	0.0473101	FALSE	FALSE
rs2715965	chr4:121219152-121219153	C	G	1.06152	0.030098	0.0473103	FALSE	FALSE
rs77441771	chr5:165987238-165987239	G	A	0.840819	0.0874098	0.0473104	FALSE	FALSE
rs3807972	chr7:115869642-115869643	C	T	0.862595	0.0745193	0.0473105	FALSE	FALSE
rs77843537	chr7:115864211-115864212	A	G	0.862595	0.0745193	0.0473105	FALSE	FALSE
rs17144135	chr10:8656274-8656275	C	T	0.904842	0.0504135	0.0473109	FALSE	FALSE
rs7554482	chr1:71103892-71103893	A	T	1.06041	0.02957	0.0473112	FALSE	FALSE
rs211981	chr17:35002666-35002667	C	T	0.914686	0.0449582	0.0473113	FALSE	FALSE
rs34203326	chr10:61222806-61222807	A	T	0.866014	0.0725252	0.0473114	FALSE	FALSE
rs111658129	chr4:120484513-120484514	C	T	0.843586	0.0857538	0.0473115	FALSE	FALSE
rs7213103	chr17:63421626-63421627	C	T	0.901668	0.0521852	0.0473115	FALSE	FALSE
rs80178044	chr4:120484258-120484259	C	T	0.843586	0.0857538	0.0473115	FALSE	FALSE
rs35175004	chr8:84988976-84988977	A	G	1.07235	0.035216	0.0473116	FALSE	FALSE
rs62280333	chr3:160689059-160689060	G	A	0.943039	0.0295678	0.0473123	FALSE	FALSE
rs9522853	chr13:90790447-90790448	T	A	0.941825	0.0302174	0.0473125	FALSE	FALSE
rs13063708	chr3:164094246-164094247	G	A	0.931525	0.0357613	0.0473127	FALSE	FALSE
rs4717273	chr7:65193273-65193274	T	A	0.941478	0.0304031	0.0473128	FALSE	FALSE
rs1369138	chr12:41490553-41490554	A	G	0.90636	0.0495685	0.0473131	FALSE	FALSE
rs9635288	chr14:27160957-27160958	A	C	0.895453	0.0556725	0.0473133	FALSE	FALSE
rs7651952	chr3:122642262-122642263	T	G	1.11408	0.0544624	0.0473136	FALSE	FALSE
rs3097798	chr5:150584467-150584468	A	G	1.09367	0.0451403	0.047314	FALSE	FALSE
rs112962750	chr6:75020703-75020704	G	T	0.784848	0.122142	0.0473141	FALSE	FALSE
rs34323729	chr2:181425858-181425859	A	G	0.889906	0.0588055	0.0473142	FALSE	FALSE
rs17125639	chr14:53132846-53132847	T	G	1.09941	0.0477828	0.0473149	FALSE	FALSE
rs11671613	chr19:35778635-35778636	T	G	1.07017	0.0341908	0.047315	FALSE	FALSE
rs1703211	chr5:138076275-138076276	G	A	0.937163	0.0327193	0.0473151	FALSE	FALSE
rs12802343	chr11:91657343-91657344	G	A	1.07776	0.037754	0.0473155	FALSE	FALSE
rs12799401	chr11:117491757-117491758	C	G	0.909693	0.0477184	0.0473156	FALSE	FALSE
rs696654	chr5:87123090-87123091	T	C	0.845564	0.0845747	0.0473156	FALSE	FALSE
rs698057	chr5:87120800-87120801	T	C	0.845564	0.0845747	0.0473156	FALSE	FALSE
rs73873515	chr3:144366868-144366869	T	C	1.11011	0.0526633	0.047316	FALSE	FALSE
rs75255178	chr13:69746820-69746821	A	G	0.819178	0.100559	0.047316	FALSE	FALSE
rs12355085	chr10:10745771-10745772	T	C	1.07275	0.0354043	0.0473161	FALSE	FALSE
rs17659134	chr7:17868818-17868819	T	C	0.900096	0.0530659	0.0473163	FALSE	FALSE
rs60777696	chr3:165100798-165100799	C	T	1.18407	0.0851826	0.0473164	FALSE	FALSE
rs73877159	chr3:165085068-165085069	G	A	1.18407	0.0851826	0.0473164	FALSE	FALSE
rs73877164	chr3:165099336-165099337	C	G	1.18407	0.0851826	0.0473164	FALSE	FALSE
rs73877166	chr3:165104329-165104330	A	G	1.18407	0.0851826	0.0473164	FALSE	FALSE
rs7616646	chr3:165084542-165084543	G	A	1.18407	0.0851826	0.0473164	FALSE	FALSE
rs13265895	chr8:84037047-84037048	T	G	1.06679	0.0325965	0.0473171	FALSE	FALSE
rs7820800	chr8:84038272-84038273	T	C	1.06679	0.0325965	0.0473171	FALSE	FALSE
rs7822419	chr8:84036657-84036658	A	T	1.06679	0.0325965	0.0473171	FALSE	FALSE
rs7836717	chr8:84038111-84038112	A	G	1.06679	0.0325965	0.0473171	FALSE	FALSE
rs17505738	chr4:117802072-117802073	G	A	0.939429	0.0315024	0.0473172	FALSE	FALSE
rs59654138	chr22:35702438-35702439	A	G	1.12324	0.0585915	0.0473174	FALSE	FALSE
rs2103084	chr3:191333712-191333713	A	T	1.0672	0.0327888	0.0473175	FALSE	FALSE
rs117094499	chr8:2811149-2811150	G	A	0.842849	0.0861973	0.0473177	FALSE	FALSE
rs479689	chr1:5327280-5327281	T	C	1.06492	0.0317112	0.0473179	FALSE	FALSE
rs2757586	chr6:163872392-163872393	T	G	0.933427	0.0347339	0.0473181	FALSE	FALSE
rs10106644	chr8:23202746-23202747	T	C	0.867458	0.0716878	0.0473182	FALSE	FALSE
rs55742366	chr5:15926088-15926089	G	A	1.06329	0.0309424	0.0473182	FALSE	FALSE
rs6927433	chr6:72136652-72136653	A	G	1.06816	0.0332451	0.0473183	FALSE	FALSE
rs150896834	chr12:14779045-14779046	A	G	1.19809	0.0911182	0.0473184	FALSE	FALSE
rs11917119	chr3:164092164-164092165	C	T	0.931588	0.0357283	0.0473185	FALSE	FALSE
rs2108624	chr19:16017126-16017127	G	T	1.06666	0.0325378	0.0473191	FALSE	FALSE
rs2121964	chr1:105008765-105008766	C	T	0.941142	0.0305838	0.0473191	FALSE	FALSE
rs4629091	chr19:16018980-16018981	C	A	1.06666	0.0325378	0.0473191	FALSE	FALSE
rs4808002	chr19:16017872-16017873	T	C	1.06666	0.0325378	0.0473191	FALSE	FALSE
rs6140045	chr20:714546-714547	T	C	1.07898	0.0383242	0.0473191	FALSE	FALSE
rs11083462	chr19:38959679-38959680	T	C	0.939746	0.0313323	0.0473195	FALSE	FALSE
rs117607598	chr17:64058540-64058541	T	C	1.1593	0.0745273	0.0473195	FALSE	FALSE
rs2862023	chr2:80452122-80452123	G	C	1.09388	0.0452401	0.0473196	FALSE	FALSE
rs41307946	chr17:5340802-5340803	T	C	1.23537	0.106567	0.0473196	FALSE	FALSE
rs6462383	chr7:32619652-32619653	T	A	1.06096	0.0298328	0.0473196	FALSE	FALSE
rs1509647	chr2:167508771-167508772	C	T	1.07025	0.0342278	0.0473201	FALSE	FALSE
rs140722757	chr2:232364814-232364815	A	G	0.82749	0.0954706	0.0473207	FALSE	FALSE
rs4349063	chr14:43998103-43998104	T	C	0.930061	0.0365555	0.0473207	FALSE	FALSE
rs785957	chr8:84226238-84226239	G	A	1.06551	0.0319902	0.0473207	FALSE	FALSE
rs6572837	chr14:52675346-52675347	G	C	1.06144	0.0300623	0.0473212	FALSE	FALSE
rs9839869	chr3:34701303-34701304	G	C	1.06236	0.0304973	0.0473213	FALSE	FALSE
rs2219365	chr4:125368246-125368247	A	G	1.18301	0.0847356	0.0473215	FALSE	FALSE
rs78918041	chr13:104173598-104173599	G	A	1.22952	0.104175	0.0473216	FALSE	FALSE
rs114130390	chr1:200758380-200758381	A	G	0.770829	0.131233	0.047322	FALSE	FALSE
rs2817976	chr1:213364580-213364581	A	G	1.06523	0.031862	0.0473221	FALSE	FALSE
rs10779570	chr1:212344612-212344613	T	G	1.06853	0.0334172	0.0473223	FALSE	FALSE
rs75764949	chr12:107371039-107371040	G	A	1.179	0.0830235	0.0473224	FALSE	FALSE
rs113584041	chr8:80975494-80975495	G	A	0.796486	0.114725	0.0473225	FALSE	FALSE
rs4236374	chr7:44134847-44134848	C	T	1.06928	0.0337719	0.0473225	FALSE	FALSE
rs55664319	chr8:76291473-76291474	A	G	0.926768	0.0383445	0.0473228	FALSE	FALSE
rs7012169	chr8:76292162-76292163	G	A	0.926768	0.0383445	0.0473228	FALSE	FALSE
rs7017087	chr8:76292680-76292681	A	G	0.926768	0.0383445	0.0473228	FALSE	FALSE
rs9885408	chr5:124283365-124283366	A	G	0.938316	0.0321008	0.0473228	FALSE	FALSE
rs58931421	chr7:114538212-114538213	T	G	0.910366	0.0473475	0.047323	FALSE	FALSE
rs72712403	chr4:142570483-142570484	G	A	0.832671	0.092325	0.047323	FALSE	FALSE
rs76371951	chr5:120896753-120896754	A	G	0.871651	0.0692582	0.047323	FALSE	FALSE
rs10828742	chr10:25319970-25319971	T	C	1.1224	0.0582159	0.0473235	FALSE	FALSE
rs762213	chr21:33350202-33350203	C	G	1.06094	0.0298233	0.0473235	FALSE	FALSE
rs76577258	chr6:55130670-55130671	C	A	1.16377	0.0764659	0.0473235	FALSE	FALSE
rs112009668	chr3:179317869-179317870	C	T	0.892026	0.0576085	0.0473237	FALSE	FALSE
rs3732998	chr3:179320309-179320310	C	A	0.892026	0.0576085	0.0473237	FALSE	FALSE
rs4635704	chr3:179317774-179317775	G	T	0.892026	0.0576085	0.0473237	FALSE	FALSE
rs4855097	chr3:179318902-179318903	C	T	0.892026	0.0576085	0.0473237	FALSE	FALSE
rs6785779	chr3:179315603-179315604	A	T	0.892026	0.0576085	0.0473237	FALSE	FALSE
rs62227713	chr21:34976438-34976439	T	C	1.06937	0.0338164	0.0473239	FALSE	FALSE
rs73125028	chr3:84567773-84567774	T	C	0.845868	0.0843971	0.0473239	FALSE	FALSE
rs139094043	chr8:108259217-108259218	T	C	0.751202	0.144239	0.0473241	FALSE	FALSE
rs10092469	chr8:21447718-21447719	C	A	0.942709	0.0297461	0.0473243	FALSE	FALSE
rs1383579	chr8:21448581-21448582	G	A	0.942709	0.0297461	0.0473243	FALSE	FALSE
rs1481007	chr8:21447614-21447615	G	A	0.942709	0.0297461	0.0473243	FALSE	FALSE
rs17084160	chr4:64589130-64589131	C	T	0.852893	0.0802273	0.0473245	FALSE	FALSE
rs74719482	chr4:64589428-64589429	A	G	0.852893	0.0802273	0.0473245	FALSE	FALSE
rs75901969	chr4:64585958-64585959	G	C	0.852893	0.0802273	0.0473245	FALSE	FALSE
rs1367648	chr15:86979902-86979903	G	A	1.06446	0.0314937	0.0473247	FALSE	FALSE
rs7838311	chr8:1127981-1127982	A	C	0.930525	0.0363051	0.0473247	FALSE	FALSE
rs11850391	chr14:51639758-51639759	G	A	0.920747	0.0416308	0.0473249	FALSE	FALSE
rs1085702	chr3:6314178-6314179	T	G	0.806518	0.108416	0.0473251	FALSE	FALSE
rs1854147	chr1:71387586-71387587	T	G	1.06197	0.0303149	0.0473252	FALSE	FALSE
rs4298308	chr6:93563044-93563045	G	A	1.07614	0.0369969	0.0473255	FALSE	FALSE
rs72695672	chr4:185720471-185720472	C	T	0.887682	0.0600702	0.0473255	FALSE	FALSE
rs141103626	chr10:24406014-24406015	A	G	0.879336	0.0648328	0.0473257	FALSE	FALSE
rs4737519	chr8:59649408-59649409	A	G	0.940473	0.0309432	0.0473257	FALSE	FALSE
rs149761194	chr3:116174135-116174136	A	G	0.855992	0.0783989	0.0473258	FALSE	FALSE
rs61744929	chr11:2325426-2325427	C	T	0.790314	0.118649	0.047326	FALSE	FALSE
rs1854547	chr6:44912365-44912366	A	G	1.06116	0.0299299	0.0473262	FALSE	FALSE
rs191383391	chr11:101454243-101454244	T	G	1.24003	0.108472	0.0473266	FALSE	FALSE
rs112468291	chr4:180289838-180289839	C	A	0.88007	0.0644125	0.0473267	FALSE	FALSE
rs75192571	chr2:48122556-48122557	T	G	1.09934	0.0477541	0.0473267	FALSE	FALSE
rs72778350	chr5:104082310-104082311	A	G	1.24169	0.109145	0.0473268	FALSE	FALSE
rs76438263	chr2:55160964-55160965	A	G	1.12626	0.0599488	0.047327	FALSE	FALSE
rs3013224	chr10:124315701-124315702	A	G	1.06531	0.0318964	0.0473279	FALSE	FALSE
rs56385713	chr10:1116996-1116997	G	A	1.15457	0.072465	0.0473279	FALSE	FALSE
rs7520055	chr1:61183300-61183301	A	G	0.826485	0.0960862	0.0473279	FALSE	FALSE
rs2556099	chr2:160687367-160687368	C	T	1.06152	0.0301007	0.0473286	FALSE	FALSE
rs11049204	chr12:28013562-28013563	G	A	0.926496	0.0384934	0.0473292	FALSE	FALSE
rs387972	chr1:88967790-88967791	C	G	1.06102	0.0298661	0.0473297	FALSE	FALSE
rs113395361	chr17:66061192-66061193	T	C	0.86459	0.073361	0.0473298	FALSE	FALSE
rs7214494	chr17:66056850-66056851	T	C	0.86459	0.073361	0.0473298	FALSE	FALSE
rs7214633	chr17:66056888-66056889	T	C	0.86459	0.073361	0.0473298	FALSE	FALSE
rs11079856	chr17:47190771-47190772	G	C	0.936439	0.0331112	0.04733	FALSE	FALSE
rs11079857	chr17:47190814-47190815	G	C	0.936439	0.0331112	0.04733	FALSE	FALSE
rs73397365	chr7:88571038-88571039	G	A	0.879942	0.0644869	0.0473304	FALSE	FALSE
rs6810907	chr4:180849698-180849699	A	T	1.11139	0.0532488	0.0473305	FALSE	FALSE
rs11710644	chr3:4797040-4797041	A	G	0.940243	0.0310677	0.0473307	FALSE	FALSE
rs16884055	chr5:10059469-10059470	G	A	0.809354	0.106648	0.0473308	FALSE	FALSE
rs6671886	chr1:183718762-183718763	G	A	0.940587	0.0308827	0.0473308	FALSE	FALSE
rs7781165	chr7:56070280-56070281	C	T	0.932978	0.0349783	0.0473308	FALSE	FALSE
rs1331828	chr9:2382791-2382792	A	C	0.926944	0.0382497	0.0473309	FALSE	FALSE
rs7387668	chr8:17613605-17613606	C	T	0.924262	0.0397107	0.047331	FALSE	FALSE
rs148877696	chr9:95923396-95923397	T	C	0.739365	0.152251	0.0473312	FALSE	FALSE
rs56221881	chr9:112201398-112201399	A	G	0.851992	0.0807623	0.0473314	FALSE	FALSE
4:153497414	chr4:153497413-153497414	T	G	0.937457	0.0325637	0.0473316	FALSE	FALSE
rs11680274	chr2:35706556-35706557	A	G	1.09351	0.0450729	0.0473318	FALSE	FALSE
rs11686005	chr2:35706505-35706506	A	T	1.09351	0.0450729	0.0473318	FALSE	FALSE
rs11686053	chr2:35706589-35706590	A	T	1.09351	0.0450729	0.0473318	FALSE	FALSE
6:32522389	chr6:32522388-32522389	T	G	0.921462	0.0412411	0.047332	FALSE	FALSE
rs28609468	chr4:12253189-12253190	G	T	1.0788	0.0382424	0.047332	FALSE	FALSE
rs10110259	chr8:108542093-108542094	A	T	0.942381	0.0299226	0.0473321	FALSE	FALSE
rs10095809	chr8:21448079-21448080	C	G	0.942711	0.0297459	0.0473322	FALSE	FALSE
rs17500703	chr2:70664495-70664496	G	A	0.909487	0.0478361	0.0473322	FALSE	FALSE
rs114449480	chr4:6077488-6077489	G	A	0.801925	0.111299	0.0473327	FALSE	FALSE
rs55762606	chr2:113491378-113491379	G	A	0.942759	0.0297202	0.0473328	FALSE	FALSE
rs1031883	chr8:21788935-21788936	A	G	0.942339	0.0299453	0.0473337	FALSE	FALSE
rs118136463	chr20:1252457-1252458	G	A	0.765968	0.13443	0.0473337	FALSE	FALSE
rs117604851	chr18:11894698-11894699	C	T	0.772314	0.13027	0.0473341	FALSE	FALSE
rs7003816	chr8:106433800-106433801	G	A	0.930646	0.0362407	0.0473343	FALSE	FALSE
rs12077870	chr1:154305189-154305190	C	G	0.937765	0.0323984	0.047335	FALSE	FALSE
rs16954495	chr17:52561290-52561291	C	T	0.871379	0.0694189	0.0473351	FALSE	FALSE
rs35775043	chr13:26084377-26084378	A	G	0.862191	0.0747642	0.0473356	FALSE	FALSE
rs206605	chr18:10335736-10335737	C	A	1.06085	0.0297831	0.0473363	FALSE	FALSE
rs1452871	chr10:130953536-130953537	G	A	1.06078	0.0297498	0.0473365	FALSE	FALSE
rs73413321	chr7:106671172-106671173	A	G	0.891396	0.057968	0.0473376	FALSE	FALSE
rs111501303	chr13:38528878-38528879	A	G	0.903296	0.0512813	0.0473377	FALSE	FALSE
rs4716672	chr7:156786507-156786508	C	T	0.823719	0.0977811	0.0473378	FALSE	FALSE
rs79790927	chr10:37173716-37173717	A	G	0.8483	0.0829547	0.0473378	FALSE	FALSE
rs111973643	chr1:161389722-161389723	T	C	1.12579	0.0597404	0.0473379	FALSE	FALSE
rs139381332	chr21:16090139-16090140	G	T	1.30746	0.135176	0.0473379	FALSE	FALSE
rs141384229	chr5:106753581-106753582	C	T	1.29014	0.128449	0.0473381	FALSE	FALSE
rs58121092	chr1:55798393-55798394	C	A	0.852048	0.0807317	0.0473384	FALSE	FALSE
rs512535	chr2:21267781-21267782	T	C	0.942689	0.0297586	0.0473386	FALSE	FALSE
rs11708666	chr3:3641906-3641907	G	T	0.912408	0.0462208	0.0473387	FALSE	FALSE
rs4851563	chr2:102885534-102885535	T	A	1.10669	0.0511131	0.0473387	FALSE	FALSE
rs879126	chr2:207922005-207922006	T	G	0.93979	0.0313114	0.0473387	FALSE	FALSE
rs4921642	chr8:19293905-19293906	G	A	1.06025	0.029501	0.047339	FALSE	FALSE
rs2588731	chr4:66997052-66997053	C	T	0.941912	0.0301742	0.0473397	FALSE	FALSE
rs68157724	chr12:76825990-76825991	G	A	0.935557	0.0335881	0.0473398	FALSE	FALSE
rs9525166	chr13:96897255-96897256	T	A	0.942334	0.0299488	0.0473404	FALSE	FALSE
rs10086738	chr8:53886838-53886839	A	T	0.931611	0.0357195	0.0473407	FALSE	FALSE
rs495395	chr11:90050247-90050248	A	G	0.942698	0.0297539	0.0473411	FALSE	FALSE
rs13120125	chr4:13885612-13885613	G	A	0.930846	0.0361336	0.0473413	FALSE	FALSE
rs75313724	chr16:10045462-10045463	G	C	0.813337	0.104178	0.0473417	FALSE	FALSE
rs9540112	chr13:65058086-65058087	A	C	1.07491	0.0364243	0.0473418	FALSE	FALSE
rs11511268	chr10:94124586-94124587	A	G	1.06094	0.0298295	0.0473419	FALSE	FALSE
rs3846098	chr3:189306447-189306448	G	A	1.12217	0.0581193	0.047342	FALSE	FALSE
rs6678378	chr1:208764834-208764835	A	T	1.08118	0.0393557	0.0473423	FALSE	FALSE
rs143585165	chr19:45771244-45771245	C	G	1.28321	0.125739	0.0473424	FALSE	FALSE
rs10872410	chr6:133929483-133929484	T	C	0.867805	0.0714939	0.0473429	FALSE	FALSE
rs3017345	chr18:60082393-60082394	A	G	1.08563	0.0414281	0.047343	FALSE	FALSE
rs3018363	chr18:60082401-60082402	G	A	1.08563	0.0414281	0.047343	FALSE	FALSE
rs11635369	chr15:97529409-97529410	C	T	1.17446	0.0810846	0.0473431	FALSE	FALSE
rs28853055	chr2:226973049-226973050	A	C	0.932017	0.0354998	0.0473431	FALSE	FALSE
rs57634424	chr2:226972347-226972348	T	C	0.932017	0.0354998	0.0473431	FALSE	FALSE
rs2480337	chr10:19126894-19126895	A	T	1.07615	0.0370077	0.0473434	FALSE	FALSE
rs72753975	chr9:111435238-111435239	A	T	0.918938	0.0426262	0.0473435	FALSE	FALSE
rs78612060	chr8:40668736-40668737	T	G	1.17343	0.080642	0.0473436	FALSE	FALSE
rs17113411	chr14:43203534-43203535	A	T	0.907967	0.0486823	0.0473438	FALSE	FALSE
rs2882171	chr7:136006507-136006508	A	G	1.06172	0.0302001	0.0473438	FALSE	FALSE
rs17092269	chr11:108210794-108210795	G	A	0.805018	0.109364	0.0473439	FALSE	FALSE
rs2223667	chr20:6920192-6920193	C	T	1.07296	0.0355094	0.047344	FALSE	FALSE
rs366760	chr5:15830205-15830206	C	G	1.06227	0.0304591	0.0473443	FALSE	FALSE
rs55732959	chr2:33849405-33849406	C	T	0.843111	0.0860506	0.0473443	FALSE	FALSE
rs77113003	chr2:48180624-48180625	C	T	1.09784	0.0470688	0.0473443	FALSE	FALSE
rs4746887	chr10:71438634-71438635	C	G	1.06279	0.0307079	0.0473444	FALSE	FALSE
rs76705940	chr7:6160861-6160862	C	A	0.816126	0.102453	0.0473444	FALSE	FALSE
rs1475352	chr13:93555423-93555424	C	A	1.10904	0.0521852	0.0473445	FALSE	FALSE
rs17019564	chr12:92118852-92118853	G	T	0.867127	0.0718888	0.0473445	FALSE	FALSE
rs17589065	chr7:146328755-146328756	C	T	0.869688	0.0704016	0.0473445	FALSE	FALSE
rs2243616	chr12:121406369-121406370	G	T	1.063	0.0308086	0.0473445	FALSE	FALSE
rs12445528	chr16:24038907-24038908	A	G	1.12358	0.0587516	0.047345	FALSE	FALSE
rs35456946	chr5:84700134-84700135	G	A	1.08362	0.0404945	0.047345	FALSE	FALSE
rs9565967	chr13:85271397-85271398	A	G	1.09616	0.0462937	0.047345	FALSE	FALSE
rs72801226	chr16:76588618-76588619	G	A	0.892545	0.0573207	0.0473451	FALSE	FALSE
rs7077398	chr10:130956257-130956258	A	G	1.06087	0.0297945	0.0473454	FALSE	FALSE
rs72835809	chr10:83556203-83556204	A	G	0.909978	0.0475669	0.0473454	FALSE	FALSE
rs7809263	chr7:12450588-12450589	G	C	0.91684	0.0437788	0.0473455	FALSE	FALSE
rs2716176	chr17:67617486-67617487	A	G	1.06258	0.030608	0.0473458	FALSE	FALSE
rs664869	chr9:9600238-9600239	T	G	1.06069	0.0297084	0.0473461	FALSE	FALSE
rs11004087	chr10:55887399-55887400	G	A	0.939406	0.0315185	0.0473462	FALSE	FALSE
rs609868	chr4:130537411-130537412	C	T	0.942931	0.0296303	0.0473463	FALSE	FALSE
rs67671423	chr18:73054402-73054403	G	A	0.940437	0.0309656	0.0473469	FALSE	FALSE
rs78499137	chr17:6226091-6226092	C	T	1.16337	0.0763024	0.047347	FALSE	FALSE
rs115354132	chr1:227090005-227090006	G	A	1.24366	0.109956	0.0473474	FALSE	FALSE
rs334626	chr2:179152938-179152939	A	G	0.869438	0.0705478	0.0473481	FALSE	FALSE
rs12879040	chr14:93123990-93123991	A	G	0.938583	0.0319611	0.0473483	FALSE	FALSE
rs2063324	chr15:60614245-60614246	G	A	0.932936	0.0350038	0.0473485	FALSE	FALSE
rs12300292	chr12:44721804-44721805	A	G	0.797804	0.113905	0.0473487	FALSE	FALSE
rs2525733	chr7:120622983-120622984	A	T	0.931043	0.036028	0.0473487	FALSE	FALSE
rs34528957	chr8:5177877-5177878	C	T	1.10304	0.0494505	0.0473487	FALSE	FALSE
rs10071548	chr5:90308387-90308388	T	C	1.10897	0.052154	0.0473489	FALSE	FALSE
rs4758524	chr11:3118990-3118991	C	T	0.942611	0.0298016	0.0473491	FALSE	FALSE
rs60851472	chr2:41736941-41736942	C	T	1.07177	0.0349481	0.0473493	FALSE	FALSE
rs117003932	chr6:93844216-93844217	C	G	0.85299	0.080179	0.0473495	FALSE	FALSE
10:23967370	chr10:23967369-23967370	C	G	1.24483	0.110429	0.0473498	FALSE	FALSE
rs113253854	chr10:23961942-23961943	T	A	1.24483	0.110429	0.0473498	FALSE	FALSE
rs12413348	chr10:23959183-23959184	T	C	1.24483	0.110429	0.0473498	FALSE	FALSE
rs1480442	chr8:114130274-114130275	A	C	0.935851	0.0334313	0.04735	FALSE	FALSE
rs1480444	chr8:114130155-114130156	C	G	0.935851	0.0334313	0.04735	FALSE	FALSE
rs954763	chr5:115389625-115389626	A	C	0.931272	0.0359044	0.0473501	FALSE	FALSE
rs140107734	chr2:196760722-196760723	T	C	1.32017	0.140059	0.0473502	FALSE	FALSE
rs6861117	chr5:109226416-109226417	G	A	0.891325	0.0580117	0.0473503	FALSE	FALSE
rs12055089	chr5:19305967-19305968	T	A	0.915451	0.0445444	0.0473506	FALSE	FALSE
rs62351089	chr5:19308001-19308002	A	G	0.915451	0.0445444	0.0473506	FALSE	FALSE
rs62351091	chr5:19311075-19311076	T	C	0.915451	0.0445444	0.0473506	FALSE	FALSE
rs12751472	chr1:205510241-205510242	C	T	1.06398	0.0312731	0.0473508	FALSE	FALSE
rs4942181	chr13:43525287-43525288	A	G	0.930748	0.0361884	0.0473511	FALSE	FALSE
rs77819981	chr7:158842114-158842115	A	G	1.12753	0.0605252	0.0473514	FALSE	FALSE
rs112475245	chr2:135673910-135673911	G	A	1.0837	0.0405335	0.0473519	FALSE	FALSE
rs3856941	chr3:63206755-63206756	G	A	1.0776	0.0376871	0.047352	FALSE	FALSE
rs7545118	chr1:46071322-46071323	A	G	0.937517	0.0325344	0.0473521	FALSE	FALSE
rs77120816	chr4:41807829-41807830	C	G	0.762004	0.137058	0.0473522	FALSE	FALSE
rs75902155	chr13:51057397-51057398	T	C	0.826082	0.0963428	0.0473525	FALSE	FALSE
rs10160799	chr11:116977887-116977888	G	A	1.10084	0.0484456	0.0473532	FALSE	FALSE
rs12444502	chr16:798501-798502	A	G	1.0905	0.0436872	0.0473532	FALSE	FALSE
rs190175800	chr5:19712125-19712126	T	C	0.746382	0.147503	0.0473533	FALSE	FALSE
rs143199084	chr15:31580747-31580748	A	G	0.867829	0.0714837	0.0473536	FALSE	FALSE
rs150445382	chr15:31580907-31580908	A	G	0.867829	0.0714837	0.0473536	FALSE	FALSE
rs62365250	chr5:111694175-111694176	A	G	0.890131	0.0586886	0.0473537	FALSE	FALSE
rs62527999	chr8:110848468-110848469	A	G	0.935021	0.0338789	0.0473537	FALSE	FALSE
rs73702060	chr7:65315513-65315514	G	A	0.941376	0.0304636	0.0473539	FALSE	FALSE
rs12884133	chr14:27898580-27898581	A	G	1.34883	0.150891	0.047354	FALSE	FALSE
rs4240724	chr12:81510758-81510759	T	C	1.19595	0.0902309	0.0473541	FALSE	FALSE
rs1526253	chr7:88491407-88491408	T	G	0.873441	0.0682334	0.0473544	FALSE	FALSE
rs34558514	chr4:137797500-137797501	C	A	0.941375	0.0304641	0.0473545	FALSE	FALSE
rs7584977	chr2:173332724-173332725	T	C	0.917221	0.0435717	0.0473553	FALSE	FALSE
rs10880768	chr12:45692703-45692704	G	T	1.14232	0.0670964	0.0473554	FALSE	FALSE
rs11182961	chr12:45688491-45688492	C	T	1.14232	0.0670964	0.0473554	FALSE	FALSE
rs11614082	chr12:45689196-45689197	G	C	1.14232	0.0670964	0.0473554	FALSE	FALSE
rs2382330	chr9:12248650-12248651	G	A	0.937991	0.03228	0.0473554	FALSE	FALSE
rs3131593	chr15:50831894-50831895	C	G	0.931069	0.0360154	0.0473554	FALSE	FALSE
rs11100120	chr4:158606584-158606585	C	G	0.928208	0.0375669	0.0473555	FALSE	FALSE
rs6664706	chr1:205182562-205182563	T	C	1.06149	0.0300931	0.0473556	FALSE	FALSE
rs117408166	chr8:69628269-69628270	C	G	0.771646	0.130719	0.0473559	FALSE	FALSE
rs1833105	chr7:111319189-111319190	T	C	1.07367	0.0358424	0.0473561	FALSE	FALSE
rs77110684	chr3:122101507-122101508	T	C	1.25529	0.114651	0.0473564	FALSE	FALSE
rs62543968	chr9:74154943-74154944	T	A	1.09936	0.0477659	0.0473567	FALSE	FALSE
rs2948822	chr3:124791922-124791923	G	T	1.10579	0.0507095	0.0473568	FALSE	FALSE
rs144142369	chr1:228061114-228061115	G	A	0.74422	0.148968	0.0473569	FALSE	FALSE
rs6715763	chr2:118580669-118580670	G	A	0.885747	0.061179	0.047357	FALSE	FALSE
rs7170952	chr15:99750444-99750445	G	A	1.11401	0.0544455	0.047357	FALSE	FALSE
rs72701385	chr9:21428523-21428524	G	A	0.882049	0.0632891	0.0473574	FALSE	FALSE
rs74751290	chr9:21427493-21427494	G	A	0.882049	0.0632891	0.0473574	FALSE	FALSE
rs75192050	chr9:21428220-21428221	G	A	0.882049	0.0632891	0.0473574	FALSE	FALSE
rs6054006	chr20:6210643-6210644	C	T	1.12302	0.0585059	0.0473577	FALSE	FALSE
rs962025	chr11:14640289-14640290	A	T	0.942538	0.0298421	0.047358	FALSE	FALSE
rs117781691	chr13:86669638-86669639	C	T	1.19727	0.0907879	0.0473581	FALSE	FALSE
rs144470626	chr13:86669606-86669607	A	G	1.19727	0.0907879	0.0473581	FALSE	FALSE
rs1555818	chr13:19707908-19707909	C	T	0.934458	0.0341835	0.0473581	FALSE	FALSE
rs2419013	chr10:110236747-110236748	T	G	0.936951	0.0328401	0.0473584	FALSE	FALSE
rs13101279	chr4:43749317-43749318	G	A	0.941746	0.0302662	0.0473591	FALSE	FALSE
rs4934205	chr10:88175271-88175272	C	T	1.0607	0.0297164	0.0473591	FALSE	FALSE
rs67427762	chr19:7269901-7269902	T	C	1.08348	0.0404305	0.0473595	FALSE	FALSE
rs11709201	chr3:14276262-14276263	G	A	1.06368	0.0311285	0.0473597	FALSE	FALSE
rs141403748	chr12:30170974-30170975	A	G	0.786706	0.120975	0.0473599	FALSE	FALSE
rs17573853	chr2:70176684-70176685	C	T	1.12384	0.0588757	0.0473617	FALSE	FALSE
rs6786522	chr3:119032359-119032360	G	C	0.941596	0.0303468	0.047362	FALSE	FALSE
rs6799733	chr3:119032546-119032547	C	T	0.941596	0.0303468	0.047362	FALSE	FALSE
rs10932176	chr2:207920964-207920965	T	C	0.939839	0.0312888	0.0473629	FALSE	FALSE
rs4356736	chr21:16419444-16419445	T	C	1.10386	0.049828	0.0473629	FALSE	FALSE
rs7594091	chr2:207920213-207920214	T	A	0.939839	0.0312888	0.0473629	FALSE	FALSE
rs57315156	chr8:19304868-19304869	T	C	1.08092	0.0392388	0.0473631	FALSE	FALSE
rs76065912	chr9:124902710-124902711	A	T	1.13435	0.0635693	0.0473631	FALSE	FALSE
rs80347468	chr1:189234776-189234777	A	G	1.24576	0.110811	0.0473631	FALSE	FALSE
rs79573553	chr20:40612113-40612114	C	G	0.847114	0.0836698	0.0473634	FALSE	FALSE
rs117755302	chr10:100394557-100394558	G	A	0.757234	0.140231	0.0473635	FALSE	FALSE
rs11144579	chr9:78305586-78305587	C	T	1.06967	0.0339634	0.0473638	FALSE	FALSE
rs11166548	chr1:101654537-101654538	T	C	1.09729	0.0468201	0.0473638	FALSE	FALSE
rs1289453	chr11:134643328-134643329	A	G	1.06083	0.0297798	0.0473646	FALSE	FALSE
rs4719697	chr7:22536723-22536724	C	G	1.08706	0.0420958	0.0473646	FALSE	FALSE
rs7450548	chr6:162994244-162994245	T	A	1.08549	0.041366	0.0473646	FALSE	FALSE
rs28588046	chr3:94650455-94650456	T	A	0.942523	0.029851	0.0473651	FALSE	FALSE
rs12740628	chr1:236659132-236659133	G	T	0.942263	0.02999	0.0473655	FALSE	FALSE
rs150373499	chr14:100213472-100213473	T	C	0.814844	0.103256	0.0473655	FALSE	FALSE
rs16929558	chr8:63676271-63676272	A	G	0.916323	0.0440673	0.0473655	FALSE	FALSE
rs4737614	chr8:63676438-63676439	A	G	0.916323	0.0440673	0.0473655	FALSE	FALSE
rs139532583	chr17:42874870-42874871	A	G	1.19637	0.0904152	0.0473656	FALSE	FALSE
rs28494703	chr4:81508799-81508800	A	G	0.89803	0.0542366	0.0473659	FALSE	FALSE
rs9823192	chr3:152642477-152642478	G	A	1.11666	0.055642	0.0473659	FALSE	FALSE
rs2351346	chr10:87172880-87172881	C	G	0.883706	0.062345	0.047366	FALSE	FALSE
rs4933357	chr10:87172093-87172094	T	C	0.883706	0.062345	0.047366	FALSE	FALSE
rs7100094	chr10:87169774-87169775	C	T	0.883706	0.062345	0.047366	FALSE	FALSE
rs77833772	chr10:90616264-90616265	A	G	1.29606	0.130776	0.047366	FALSE	FALSE
rs3800035	chr6:1747783-1747784	A	G	0.943022	0.0295844	0.0473668	FALSE	FALSE
rs62281737	chr3:178403329-178403330	T	G	1.11458	0.0547047	0.0473668	FALSE	FALSE
rs78448436	chr10:97317125-97317126	T	C	0.759423	0.138777	0.0473669	FALSE	FALSE
rs2910993	chr19:12504514-12504515	T	C	1.07089	0.0345378	0.047367	FALSE	FALSE
rs10069313	chr5:111726852-111726853	T	C	1.27746	0.123486	0.0473674	FALSE	FALSE
rs10076627	chr5:111726167-111726168	C	T	1.27746	0.123486	0.0473674	FALSE	FALSE
rs28806604	chr5:111728596-111728597	A	G	1.27746	0.123486	0.0473674	FALSE	FALSE
rs28836584	chr5:111728798-111728799	G	C	1.27746	0.123486	0.0473674	FALSE	FALSE
rs61955906	chr13:59454280-59454281	A	G	0.809957	0.106291	0.0473674	FALSE	FALSE
rs73214254	chr5:111725325-111725326	C	A	1.27746	0.123486	0.0473674	FALSE	FALSE
rs7736457	chr5:111727254-111727255	T	C	1.27746	0.123486	0.0473674	FALSE	FALSE
rs7736739	chr5:111727383-111727384	T	C	1.27746	0.123486	0.0473674	FALSE	FALSE
rs2512642	chr11:131277055-131277056	A	G	1.10385	0.049824	0.0473675	FALSE	FALSE
rs4586785	chr3:141551573-141551574	A	G	0.889619	0.0589824	0.0473679	FALSE	FALSE
rs80142104	chr2:35329662-35329663	C	T	0.761935	0.137113	0.0473683	FALSE	FALSE
rs745528	chr7:2133813-2133814	G	A	0.936075	0.0333131	0.0473684	FALSE	FALSE
rs1566247	chr1:213259830-213259831	A	G	1.06524	0.0318707	0.0473685	FALSE	FALSE
rs10750238	chr11:123545742-123545743	T	C	0.940005	0.0312005	0.0473688	FALSE	FALSE
rs17779352	chr7:17349625-17349626	C	T	0.897278	0.0546599	0.0473691	FALSE	FALSE
rs77695301	chr9:25246447-25246448	G	C	1.22963	0.104242	0.0473691	FALSE	FALSE
rs73419621	chr6:34785078-34785079	A	G	0.925976	0.0387836	0.0473692	FALSE	FALSE
rs7762485	chr6:34794087-34794088	T	C	0.925976	0.0387836	0.0473692	FALSE	FALSE
rs9469897	chr6:34791464-34791465	A	G	0.925976	0.0387836	0.0473692	FALSE	FALSE
rs6067954	chr20:50440563-50440564	T	G	0.93567	0.0335313	0.0473694	FALSE	FALSE
rs11877630	chr18:43317976-43317977	G	A	1.06028	0.0295178	0.0473697	FALSE	FALSE
rs72713105	chr15:45866978-45866979	T	C	0.911478	0.0467419	0.0473698	FALSE	FALSE
rs117036597	chr14:97790515-97790516	A	G	1.24296	0.109681	0.04737	FALSE	FALSE
rs170203	chr10:24650712-24650713	A	G	1.07222	0.0351633	0.04737	FALSE	FALSE
rs4777598	chr15:73620571-73620572	A	G	1.0612	0.029953	0.04737	FALSE	FALSE
rs77398083	chr7:116411440-116411441	C	T	1.27797	0.12369	0.0473703	FALSE	FALSE
rs72680052	chr4:128245197-128245198	G	C	1.31006	0.136195	0.0473705	FALSE	FALSE
rs78685707	chr5:28805483-28805484	A	T	1.25106	0.112958	0.0473705	FALSE	FALSE
rs8035597	chr15:90237817-90237818	C	A	0.938565	0.0319739	0.0473706	FALSE	FALSE
rs59284667	chr3:24222520-24222521	C	T	1.21	0.0961301	0.0473707	FALSE	FALSE
rs79611017	chr10:29285041-29285042	G	A	1.15129	0.0710482	0.0473708	FALSE	FALSE
rs852948	chr6:72140418-72140419	G	C	1.06792	0.0331381	0.0473715	FALSE	FALSE
rs852952	chr6:72142522-72142523	C	T	1.06792	0.0331381	0.0473715	FALSE	FALSE
rs852954	chr6:72143384-72143385	C	T	1.06792	0.0331381	0.0473715	FALSE	FALSE
rs852955	chr6:72144552-72144553	A	T	1.06792	0.0331381	0.0473715	FALSE	FALSE
rs852956	chr6:72144741-72144742	T	A	1.06792	0.0331381	0.0473715	FALSE	FALSE
rs852957	chr6:72144994-72144995	G	A	1.06792	0.0331381	0.0473715	FALSE	FALSE
rs852958	chr6:72145908-72145909	C	G	1.06792	0.0331381	0.0473715	FALSE	FALSE
rs852959	chr6:72146448-72146449	A	G	1.06792	0.0331381	0.0473715	FALSE	FALSE
rs72702284	chr1:155079717-155079718	A	G	0.881159	0.0638022	0.0473716	FALSE	FALSE
rs2184147	chr13:59213308-59213309	A	G	0.942091	0.030083	0.0473719	FALSE	FALSE
rs4245302	chr18:61917856-61917857	T	C	0.942225	0.0300113	0.0473719	FALSE	FALSE
rs713109	chr14:46807158-46807159	T	C	1.08816	0.0426082	0.0473719	FALSE	FALSE
rs66523879	chr4:163334467-163334468	T	G	0.893704	0.0566732	0.047372	FALSE	FALSE
rs1045280	chr17:4622637-4622638	C	T	0.939171	0.0316484	0.0473722	FALSE	FALSE
rs72910538	chr18:44868866-44868867	T	C	0.801682	0.111471	0.0473722	FALSE	FALSE
rs4283650	chr4:28746367-28746368	T	A	0.94284	0.0296823	0.0473723	FALSE	FALSE
rs59742580	chr2:237129494-237129495	A	G	1.26372	0.118035	0.0473723	FALSE	FALSE
rs73115964	chr2:237130121-237130122	A	G	1.26372	0.118035	0.0473723	FALSE	FALSE
rs11807836	chr1:99325732-99325733	G	A	0.94068	0.0308388	0.0473731	FALSE	FALSE
rs12257537	chr10:46014670-46014671	C	T	0.901398	0.0523506	0.0473732	FALSE	FALSE
rs4375488	chr12:6293478-6293479	G	A	1.06092	0.0298202	0.0473734	FALSE	FALSE
rs7303059	chr12:40778085-40778086	T	A	1.07725	0.0375246	0.0473735	FALSE	FALSE
rs2771026	chr9:79160758-79160759	T	C	1.0611	0.0299086	0.0473737	FALSE	FALSE
rs146509093	chr7:122585734-122585735	G	C	1.20982	0.0960562	0.0473741	FALSE	FALSE
rs116883750	chr7:71047891-71047892	T	C	1.10847	0.0519345	0.0473744	FALSE	FALSE
rs77427577	chr11:61791009-61791010	A	G	1.17335	0.0806213	0.0473746	FALSE	FALSE
rs3787946	chr21:42847734-42847735	C	G	0.930989	0.0360617	0.0473751	FALSE	FALSE
rs139956704	chr13:114109048-114109049	T	C	1.25597	0.114937	0.0473752	FALSE	FALSE
rs10975547	chr9:6343944-6343945	A	G	1.069	0.0336497	0.0473757	FALSE	FALSE
rs4406242	chr6:100294129-100294130	T	C	1.18061	0.0837315	0.0473762	FALSE	FALSE
rs7807844	chr7:78104516-78104517	A	G	0.923314	0.0402368	0.0473764	FALSE	FALSE
rs310103	chr1:153042553-153042554	C	A	1.06156	0.0301262	0.0473767	FALSE	FALSE
rs192241777	chr11:16439564-16439565	T	C	0.736155	0.154477	0.0473768	FALSE	FALSE
rs17086613	chr4:66775335-66775336	T	G	0.868287	0.0712252	0.0473774	FALSE	FALSE
rs2882390	chr4:66778214-66778215	T	C	0.868287	0.0712252	0.0473774	FALSE	FALSE
rs62299439	chr4:66774981-66774982	A	T	0.868287	0.0712252	0.0473774	FALSE	FALSE
rs174908	chr5:114776340-114776341	T	C	1.06167	0.03018	0.0473778	FALSE	FALSE
rs4908560	chr1:6591523-6591524	T	C	1.09361	0.0451259	0.0473783	FALSE	FALSE
rs13166358	chr5:128666758-128666759	G	A	1.09375	0.0451942	0.0473785	FALSE	FALSE
rs2277726	chr18:56438007-56438008	C	G	1.08714	0.0421368	0.0473787	FALSE	FALSE
rs7230899	chr18:56436740-56436741	T	C	1.08714	0.0421368	0.0473787	FALSE	FALSE
rs9967504	chr18:56436117-56436118	T	C	1.08714	0.0421368	0.0473787	FALSE	FALSE
rs6964635	chr7:108850200-108850201	A	G	1.06183	0.0302564	0.0473789	FALSE	FALSE
rs6600238	chr16:1016056-1016057	A	C	1.08598	0.0415991	0.047379	FALSE	FALSE
rs112121471	chr6:71597413-71597414	C	T	0.790723	0.118416	0.0473791	FALSE	FALSE
rs78649919	chr4:94829918-94829919	T	G	1.18943	0.0874861	0.0473792	FALSE	FALSE
rs4706366	chr6:91098094-91098095	T	A	0.932849	0.0350558	0.0473793	FALSE	FALSE
rs11933934	chr4:63535628-63535629	T	C	0.942278	0.0299839	0.0473797	FALSE	FALSE
rs78491181	chr7:17760965-17760966	G	A	1.15812	0.0740316	0.0473797	FALSE	FALSE
rs1360141	chr9:74292015-74292016	C	G	0.941298	0.0305086	0.0473802	FALSE	FALSE
rs1733328	chr3:120106408-120106409	C	G	1.0978	0.0470554	0.0473805	FALSE	FALSE
rs4555578	chr4:145118942-145118943	T	A	0.839127	0.0884535	0.0473805	FALSE	FALSE
rs6838200	chr4:145111839-145111840	G	A	0.839127	0.0884535	0.0473805	FALSE	FALSE
rs78564070	chr7:92733974-92733975	A	G	0.862108	0.0748278	0.0473805	FALSE	FALSE
rs72889517	chr11:27421934-27421935	A	G	0.773895	0.129266	0.0473808	FALSE	FALSE
rs5995987	chr22:41453669-41453670	G	A	1.09663	0.0465173	0.0473809	FALSE	FALSE
rs27198	chr5:89803187-89803188	T	C	1.06309	0.0308546	0.047381	FALSE	FALSE
rs1653227	chr18:59683362-59683363	A	G	0.942503	0.0298636	0.0473812	FALSE	FALSE
rs801558	chr5:134987814-134987815	G	A	1.06673	0.0325801	0.0473812	FALSE	FALSE
rs115658283	chr5:139533853-139533854	T	A	0.801434	0.111632	0.0473818	FALSE	FALSE
rs78547945	chr2:1992843-1992844	T	C	1.2706	0.12078	0.0473819	FALSE	FALSE
rs4875707	chr8:3308785-3308786	A	T	0.936635	0.0330135	0.0473821	FALSE	FALSE
rs1753370	chr10:17540409-17540410	C	A	1.06046	0.0296044	0.0473822	FALSE	FALSE
rs1443066	chr4:128164726-128164727	G	C	1.06314	0.0308791	0.0473825	FALSE	FALSE
rs11511534	chr10:86399462-86399463	G	A	0.856575	0.0780754	0.0473826	FALSE	FALSE
rs6993164	chr8:21431519-21431520	A	G	0.939519	0.0314631	0.0473837	FALSE	FALSE
rs6874105	chr5:122559168-122559169	C	T	0.939111	0.0316824	0.0473838	FALSE	FALSE
rs55985090	chr10:55037181-55037182	A	T	1.06264	0.0306404	0.047384	FALSE	FALSE
rs7736275	chr5:173067685-173067686	A	G	1.06836	0.0333503	0.0473841	FALSE	FALSE
rs10744988	chr16:49102074-49102075	C	T	1.06883	0.0335679	0.0473842	FALSE	FALSE
rs35819769	chr3:10075673-10075674	A	C	0.92336	0.0402129	0.0473844	FALSE	FALSE
rs6064780	chr20:58001745-58001746	A	G	1.06036	0.0295564	0.0473845	FALSE	FALSE
rs13170209	chr5:117202745-117202746	A	G	1.06387	0.0312262	0.0473846	FALSE	FALSE
rs3772916	chr3:81633719-81633720	C	A	1.11954	0.0569491	0.0473847	FALSE	FALSE
rs426029	chr4:139285763-139285764	A	G	1.06164	0.0301664	0.047385	FALSE	FALSE
rs1356102	chr3:21841042-21841043	C	T	1.06203	0.0303528	0.0473852	FALSE	FALSE
rs56034367	chr19:33453653-33453654	C	T	0.908576	0.0483531	0.0473852	FALSE	FALSE
rs147035464	chr18:68765262-68765263	A	G	0.769788	0.131952	0.0473854	FALSE	FALSE
rs10142677	chr14:22848072-22848073	C	T	1.11039	0.0528082	0.0473856	FALSE	FALSE
rs56226024	chr19:46514440-46514441	A	G	1.06736	0.0328764	0.0473856	FALSE	FALSE
rs6138278	chr20:24340215-24340216	A	G	0.93824	0.0321506	0.0473859	FALSE	FALSE
rs12859788	chr13:99955436-99955437	A	G	1.1247	0.0592678	0.047386	FALSE	FALSE
rs117956012	chr16:1338123-1338124	T	C	0.790316	0.11868	0.0473861	FALSE	FALSE
rs150475983	chr1:94395151-94395152	G	A	1.23317	0.105703	0.0473862	FALSE	FALSE
rs138400485	chr19:24336368-24336369	A	G	1.29813	0.131591	0.0473864	FALSE	FALSE
rs9953451	chr18:43335692-43335693	T	C	0.941129	0.0306003	0.0473864	FALSE	FALSE
rs7200771	chr16:64414913-64414914	T	G	0.942453	0.0298912	0.0473874	FALSE	FALSE
rs77597869	chr4:116540616-116540617	T	A	1.26504	0.118572	0.0473874	FALSE	FALSE
rs7441663	chr4:32891947-32891948	C	T	0.937384	0.0326114	0.0473879	FALSE	FALSE
rs79622667	chr3:164725299-164725300	C	A	0.916006	0.0442464	0.0473879	FALSE	FALSE
rs60246182	chr15:96743858-96743859	A	G	0.803124	0.110573	0.047388	FALSE	FALSE
rs67609959	chr1:6332908-6332909	C	T	1.09836	0.0473152	0.047388	FALSE	FALSE
rs10951851	chr7:46449727-46449728	T	C	0.930678	0.0362324	0.0473889	FALSE	FALSE
rs112440251	chr8:73758687-73758688	T	C	0.900986	0.0525847	0.0473889	FALSE	FALSE
rs28579429	chr8:73760202-73760203	A	C	0.900986	0.0525847	0.0473889	FALSE	FALSE
rs3866325	chr3:94749379-94749380	A	T	0.94104	0.0306481	0.0473889	FALSE	FALSE
rs6949580	chr7:46447444-46447445	G	T	0.930678	0.0362324	0.0473889	FALSE	FALSE
rs77248654	chr21:35966439-35966440	C	G	0.853591	0.0798381	0.0473889	FALSE	FALSE
rs61764186	chr2:187545669-187545670	C	T	0.940903	0.0307216	0.0473892	FALSE	FALSE
rs117601704	chr12:1529428-1529429	C	T	0.757155	0.1403	0.0473894	FALSE	FALSE
rs777010	chr5:84776297-84776298	C	T	0.933718	0.0345879	0.0473896	FALSE	FALSE
rs10019883	chr4:145118217-145118218	T	C	0.839335	0.0883323	0.0473898	FALSE	FALSE
rs2769896	chr13:107732422-107732423	C	T	1.08319	0.0403032	0.0473899	FALSE	FALSE
rs9533808	chr13:44841119-44841120	C	G	1.06293	0.0307816	0.0473899	FALSE	FALSE
rs112211142	chr7:117901848-117901849	G	T	1.21572	0.0985152	0.0473903	FALSE	FALSE
rs1529642	chr1:166129955-166129956	G	C	0.93462	0.0341009	0.0473903	FALSE	FALSE
rs78597252	chr13:63152740-63152741	G	A	1.32442	0.141705	0.0473906	FALSE	FALSE
rs148078613	chr8:3398206-3398207	G	A	0.753894	0.142478	0.0473912	FALSE	FALSE
rs189938263	chr5:22048698-22048699	G	A	1.31406	0.137745	0.0473912	FALSE	FALSE
rs36088775	chr3:7372687-7372688	A	G	1.08339	0.0403945	0.0473913	FALSE	FALSE
rs2964744	chr5:6220201-6220202	C	T	1.06178	0.0302329	0.0473916	FALSE	FALSE
rs78218585	chr19:11174495-11174496	G	C	0.822394	0.0986171	0.0473918	FALSE	FALSE
rs191606	chr1:176241017-176241018	G	A	0.937743	0.0324188	0.0473919	FALSE	FALSE
rs9910542	chr17:47507386-47507387	G	A	1.11192	0.0535049	0.0473924	FALSE	FALSE
rs10507000	chr12:92163983-92163984	A	G	0.859199	0.0765367	0.0473927	FALSE	FALSE
rs115639034	chr12:92165148-92165149	C	T	0.859199	0.0765367	0.0473927	FALSE	FALSE
rs11734006	chr4:165670468-165670469	C	T	1.06246	0.0305565	0.047393	FALSE	FALSE
rs11642206	chr16:3091694-3091695	G	A	0.93413	0.0343658	0.0473932	FALSE	FALSE
rs34683692	chr10:135015184-135015185	T	C	0.799696	0.112733	0.0473936	FALSE	FALSE
rs6533804	chr4:79510972-79510973	T	C	1.06498	0.0317522	0.0473936	FALSE	FALSE
rs7302870	chr12:63167798-63167799	T	C	0.918097	0.0430975	0.0473939	FALSE	FALSE
rs7302967	chr12:63167734-63167735	A	G	0.918097	0.0430975	0.0473939	FALSE	FALSE
rs79902826	chr10:95500848-95500849	T	C	0.825612	0.0966484	0.0473944	FALSE	FALSE
rs35311963	chr9:9302371-9302372	G	C	0.902387	0.0518025	0.0473946	FALSE	FALSE
rs641962	chr4:119161618-119161619	A	G	0.889197	0.0592289	0.0473948	FALSE	FALSE
rs72694353	chr8:84995691-84995692	T	G	1.07236	0.035234	0.0473951	FALSE	FALSE
rs4000164	chr7:32712130-32712131	C	T	1.06095	0.0298378	0.0473954	FALSE	FALSE
rs9994185	chr4:11611020-11611021	A	G	1.06268	0.0306601	0.0473956	FALSE	FALSE
rs6742312	chr2:72777495-72777496	G	C	1.0968	0.0465982	0.0473959	FALSE	FALSE
rs613443	chr4:119159843-119159844	A	T	0.889197	0.0592293	0.0473961	FALSE	FALSE
rs9398058	chr6:106442731-106442732	A	C	0.907037	0.0492104	0.0473962	FALSE	FALSE
rs76669874	chr5:59132791-59132792	G	A	0.847337	0.0835496	0.0473965	FALSE	FALSE
rs10011957	chr4:23714495-23714496	T	C	0.90048	0.0528701	0.0473966	FALSE	FALSE
rs62337486	chr4:144229911-144229912	A	C	0.857221	0.0777002	0.0473966	FALSE	FALSE
rs74699477	chr5:170576278-170576279	G	T	0.759199	0.138945	0.0473966	FALSE	FALSE
rs7717819	chr5:58811649-58811650	A	G	1.08413	0.0407397	0.0473966	FALSE	FALSE
rs112145716	chr16:87456792-87456793	C	T	1.25485	0.114497	0.0473974	FALSE	FALSE
rs62143226	chr2:71128513-71128514	C	G	1.11657	0.0556089	0.0473978	FALSE	FALSE
rs7435591	chr4:116384843-116384844	A	C	1.24674	0.111227	0.0473979	FALSE	FALSE
rs76228568	chr6:12558698-12558699	T	A	0.792626	0.117215	0.0473985	FALSE	FALSE
rs231173	chr8:116405190-116405191	T	C	0.940121	0.0311422	0.0473989	FALSE	FALSE
rs1303872	chr20:22111033-22111034	C	T	0.940849	0.0307522	0.047399	FALSE	FALSE
rs738972	chr22:33986667-33986668	C	T	0.928059	0.0376555	0.047399	FALSE	FALSE
rs9479390	chr6:153105928-153105929	G	A	0.932793	0.0350893	0.0473992	FALSE	FALSE
rs17448879	chr3:85521124-85521125	C	A	1.08538	0.0413235	0.0473994	FALSE	FALSE
rs117750100	chr12:107730314-107730315	A	G	1.21506	0.0982472	0.0473995	FALSE	FALSE
rs4753849	chr11:108656082-108656083	A	G	1.06184	0.0302619	0.0473996	FALSE	FALSE
rs17491249	chr14:73444215-73444216	A	G	1.11377	0.0543434	0.0473998	FALSE	FALSE
rs2648699	chr3:13123354-13123355	C	T	1.06408	0.0313284	0.0473998	FALSE	FALSE
rs116135489	chr2:24223455-24223456	A	G	0.889046	0.0593159	0.0474003	FALSE	FALSE
rs7700336	chr5:50472699-50472700	G	C	0.925525	0.0390347	0.0474004	FALSE	FALSE
rs7723749	chr5:50472665-50472666	C	T	0.925525	0.0390347	0.0474004	FALSE	FALSE
rs117575759	chr16:85553980-85553981	T	C	1.26656	0.119183	0.0474005	FALSE	FALSE
rs73765978	chr6:111797965-111797966	T	C	1.21706	0.0990776	0.047401	FALSE	FALSE
rs12905306	chr15:82275012-82275013	C	A	0.920611	0.0417198	0.0474011	FALSE	FALSE
rs1968815	chr3:82726795-82726796	G	C	1.06339	0.0310014	0.0474012	FALSE	FALSE
rs77399284	chr1:22004293-22004294	C	T	1.1242	0.059048	0.0474013	FALSE	FALSE
rs12488231	chr3:170342246-170342247	G	A	1.08918	0.0430858	0.0474014	FALSE	FALSE
rs4432643	chr3:170342162-170342163	T	C	1.08918	0.0430858	0.0474014	FALSE	FALSE
rs4692712	chr4:170236962-170236963	C	T	0.94301	0.0295953	0.0474018	FALSE	FALSE
rs146427388	chr7:47939424-47939425	T	C	1.26377	0.118072	0.0474019	FALSE	FALSE
rs1491314	chr4:44656947-44656948	C	T	0.940425	0.03098	0.0474019	FALSE	FALSE
rs8080649	chr17:20069676-20069677	G	C	1.06162	0.0301581	0.0474022	FALSE	FALSE
rs12341103	chr9:7024252-7024253	C	T	0.836417	0.0900937	0.0474023	FALSE	FALSE
rs2381534	chr9:7024501-7024502	T	G	0.836417	0.0900937	0.0474023	FALSE	FALSE
rs77779600	chr14:80838961-80838962	C	T	0.858146	0.0771584	0.0474023	FALSE	FALSE
rs72714856	chr1:180372899-180372900	T	C	1.07721	0.0375108	0.0474026	FALSE	FALSE
rs72714864	chr1:180375029-180375030	T	C	1.07721	0.0375108	0.0474026	FALSE	FALSE
rs62291400	chr3:180607244-180607245	C	T	1.07506	0.0365032	0.0474029	FALSE	FALSE
rs12733979	chr1:34025702-34025703	C	T	0.898868	0.0537752	0.047403	FALSE	FALSE
rs72794544	chr16:77055775-77055776	G	A	0.786256	0.121287	0.0474031	FALSE	FALSE
rs5749583	chr22:33637380-33637381	G	A	1.11573	0.055235	0.0474034	FALSE	FALSE
rs1124561	chr3:82729446-82729447	G	A	1.06329	0.0309534	0.0474036	FALSE	FALSE
rs4856413	chr3:82734023-82734024	A	G	1.06329	0.0309534	0.0474036	FALSE	FALSE
rs1672425	chr12:38122841-38122842	G	A	0.942752	0.0297338	0.0474037	FALSE	FALSE
rs12199780	chr6:142251390-142251391	C	T	0.79102	0.11824	0.0474039	FALSE	FALSE
rs116709117	chr4:125509946-125509947	T	C	1.09431	0.0454579	0.0474044	FALSE	FALSE
rs76118401	chr4:125510484-125510485	T	C	1.09431	0.0454579	0.0474044	FALSE	FALSE
rs2993959	chr9:97371721-97371722	G	A	1.06416	0.0313666	0.0474045	FALSE	FALSE
rs2993961	chr9:97371601-97371602	A	G	1.06416	0.0313666	0.0474045	FALSE	FALSE
rs77867459	chr2:230483335-230483336	C	A	0.855702	0.0785976	0.0474046	FALSE	FALSE
rs12497738	chr3:119031061-119031062	C	T	0.941587	0.0303576	0.0474047	FALSE	FALSE
rs1703769	chr15:99694170-99694171	C	T	1.06393	0.0312542	0.0474047	FALSE	FALSE
rs55793821	chr2:231248323-231248324	C	G	0.782729	0.123555	0.0474047	FALSE	FALSE
rs73754659	chr5:30189641-30189642	G	A	1.08247	0.0399684	0.0474047	FALSE	FALSE
rs139200522	chr11:43005588-43005589	T	A	1.20848	0.0955075	0.0474049	FALSE	FALSE
rs147803465	chr2:230482485-230482486	G	A	0.855702	0.0785978	0.0474053	FALSE	FALSE
rs72991619	chr2:230482720-230482721	G	A	0.855702	0.0785978	0.0474053	FALSE	FALSE
rs76756477	chr2:230482669-230482670	G	C	0.855702	0.0785978	0.0474053	FALSE	FALSE
rs114772434	chr1:154182927-154182928	G	C	0.822515	0.098549	0.0474058	FALSE	FALSE
rs73002071	chr4:173857981-173857982	T	A	0.792082	0.117565	0.0474058	FALSE	FALSE
rs12996690	chr2:49724965-49724966	C	T	1.07042	0.0343239	0.0474059	FALSE	FALSE
rs17590309	chr4:152102302-152102303	A	G	1.06063	0.0296893	0.0474059	FALSE	FALSE
rs4677854	chr3:194414146-194414147	A	C	0.942343	0.029953	0.0474061	FALSE	FALSE
rs141061193	chr19:37123346-37123347	A	G	1.22641	0.102939	0.0474062	FALSE	FALSE
rs2174739	chr6:79659169-79659170	G	A	1.06069	0.0297174	0.0474062	FALSE	FALSE
rs72736437	chr9:82485186-82485187	G	C	1.07434	0.0361653	0.0474062	FALSE	FALSE
rs28679477	chr22:49000232-49000233	T	C	0.896515	0.0550983	0.0474065	FALSE	FALSE
rs12270471	chr11:86122777-86122778	A	G	0.864323	0.0735426	0.0474069	FALSE	FALSE
rs73006234	chr4:174643956-174643957	T	C	1.11	0.0526345	0.0474069	FALSE	FALSE
rs79587892	chr10:37141519-37141520	G	C	0.844856	0.0850321	0.0474069	FALSE	FALSE
rs117427135	chr7:68739820-68739821	A	C	1.1542	0.0723321	0.0474073	FALSE	FALSE
rs73143749	chr7:68739977-68739978	A	G	1.1542	0.0723321	0.0474073	FALSE	FALSE
rs11514251	chr12:62736945-62736946	T	C	0.941463	0.0304242	0.0474076	FALSE	FALSE
rs6471836	chr8:60763955-60763956	G	C	0.940633	0.0308691	0.0474076	FALSE	FALSE
rs148221769	chr1:146588394-146588395	G	C	1.32801	0.143084	0.047408	FALSE	FALSE
rs2045966	chr8:98594153-98594154	G	C	0.863292	0.0741446	0.047408	FALSE	FALSE
rs12912959	chr15:75297000-75297001	G	A	1.14292	0.0673792	0.0474082	FALSE	FALSE
rs77347503	chr1:228055935-228055936	A	G	0.744277	0.148964	0.0474083	FALSE	FALSE
rs57040195	chr1:186369401-186369402	G	A	0.923109	0.0403543	0.0474086	FALSE	FALSE
rs76305905	chr2:78584631-78584632	T	C	1.12982	0.0615628	0.0474089	FALSE	FALSE
rs4441593	chr3:97788434-97788435	A	C	1.06088	0.0298061	0.047409	FALSE	FALSE
rs6791067	chr3:97788566-97788567	A	G	1.06088	0.0298061	0.047409	FALSE	FALSE
rs76760132	chr6:31398330-31398331	G	C	1.08276	0.0401041	0.047409	FALSE	FALSE
rs12368283	chr12:85831972-85831973	C	T	1.22138	0.100869	0.0474091	FALSE	FALSE
rs115608198	chr5:80445133-80445134	A	G	0.880525	0.064176	0.0474095	FALSE	FALSE
rs11627869	chr14:77067313-77067314	G	A	1.08679	0.0419805	0.0474096	FALSE	FALSE
rs7403809	chr16:13750218-13750219	T	C	0.932276	0.0353707	0.0474098	FALSE	FALSE
rs56186310	chr15:81466196-81466197	T	C	0.926356	0.0385835	0.0474103	FALSE	FALSE
rs116962914	chr10:72025335-72025336	A	G	1.20983	0.0960739	0.0474106	FALSE	FALSE
rs11928436	chr3:57047587-57047588	T	C	1.08152	0.0395285	0.047411	FALSE	FALSE
rs59270807	chr8:87590425-87590426	T	C	0.898903	0.0537575	0.047411	FALSE	FALSE
rs6800178	chr3:189309595-189309596	A	G	1.12213	0.0581187	0.0474119	FALSE	FALSE
rs7163730	chr15:78814680-78814681	G	A	1.07334	0.0356987	0.0474119	FALSE	FALSE
rs62131642	chr2:14546801-14546802	A	T	1.08954	0.0432546	0.047412	FALSE	FALSE
rs72638660	chr13:93001801-93001802	T	C	0.935454	0.0336542	0.047412	FALSE	FALSE
rs9589518	chr13:93000849-93000850	T	A	0.935454	0.0336542	0.047412	FALSE	FALSE
rs115669837	chr4:180744422-180744423	G	T	1.11712	0.0558614	0.0474125	FALSE	FALSE
rs116383967	chr8:70873663-70873664	A	G	0.735163	0.155182	0.0474129	FALSE	FALSE
rs142541121	chr8:70875192-70875193	C	A	0.735163	0.155182	0.0474129	FALSE	FALSE
rs142684136	chr8:70875908-70875909	A	G	0.735163	0.155182	0.0474129	FALSE	FALSE
rs8010725	chr14:94477708-94477709	A	G	1.10154	0.0487797	0.0474129	FALSE	FALSE
rs3800143	chr6:1942537-1942538	C	T	0.940108	0.0311514	0.0474134	FALSE	FALSE
rs12320749	chr12:4331646-4331647	G	C	0.930807	0.0361668	0.0474137	FALSE	FALSE
rs4920216	chr1:234310756-234310757	G	A	1.06544	0.0319722	0.0474138	FALSE	FALSE
rs7227350	chr18:27575538-27575539	T	G	0.938294	0.0321256	0.047414	FALSE	FALSE
rs4947653	chr7:51983774-51983775	T	C	1.06219	0.0304311	0.0474143	FALSE	FALSE
rs150343105	chr12:55588709-55588710	C	A	0.816056	0.102529	0.0474145	FALSE	FALSE
rs4668723	chr2:11509633-11509634	G	A	0.940763	0.0308001	0.0474149	FALSE	FALSE
rs58682569	chr2:183496125-183496126	A	G	0.94274	0.0297413	0.0474149	FALSE	FALSE
rs114071054	chr4:64585773-64585774	A	G	0.852946	0.0802288	0.047415	FALSE	FALSE
5:28029485	chr5:28029484-28029485	C	A	1.06374	0.0311686	0.0474151	FALSE	FALSE
rs77852256	chr2:48107892-48107893	C	G	1.09942	0.0478081	0.0474152	FALSE	FALSE
rs10921191	chr1:192514028-192514029	C	A	0.939016	0.0317382	0.0474153	FALSE	FALSE
rs3812308	chr7:158920748-158920749	T	C	1.11695	0.0557852	0.0474154	FALSE	FALSE
rs13098467	chr3:166408851-166408852	C	G	0.858915	0.0767113	0.0474155	FALSE	FALSE
rs3130285	chr6:32026256-32026257	T	C	0.917345	0.0435149	0.0474156	FALSE	FALSE
rs4246691	chr4:2375712-2375713	A	G	1.06583	0.0321569	0.0474156	FALSE	FALSE
rs4246692	chr4:2375718-2375719	T	C	1.06583	0.0321569	0.0474156	FALSE	FALSE
8:110825695	chr8:110825694-110825695	T	G	0.815706	0.102746	0.0474159	FALSE	FALSE
rs13148015	chr4:42576471-42576472	A	G	0.911906	0.046515	0.047417	FALSE	FALSE
rs12530837	chr7:147145504-147145505	G	T	1.08075	0.039167	0.0474172	FALSE	FALSE
rs13008041	chr2:72785945-72785946	G	C	1.09632	0.0463851	0.0474174	FALSE	FALSE
rs6786530	chr3:151607480-151607481	C	T	1.0887	0.0428648	0.0474174	FALSE	FALSE
rs7025880	chr9:96951082-96951083	A	G	1.11083	0.0530149	0.047418	FALSE	FALSE
rs117530216	chr8:137998566-137998567	C	T	1.15337	0.0719721	0.0474182	FALSE	FALSE
rs76077910	chr13:38581373-38581374	T	C	0.902727	0.0516181	0.0474182	FALSE	FALSE
rs7001417	chr8:131907568-131907569	C	A	0.938457	0.0320388	0.0474183	FALSE	FALSE
rs112152876	chr19:12156678-12156679	A	C	0.849249	0.0824212	0.0474187	FALSE	FALSE
rs45596741	chr22:19514250-19514251	A	G	1.21107	0.0965958	0.0474188	FALSE	FALSE
rs79771248	chr22:19513692-19513693	C	T	1.21107	0.0965958	0.0474188	FALSE	FALSE
rs114417277	chr7:46635519-46635520	T	C	1.2422	0.109398	0.0474194	FALSE	FALSE
5:145995195	chr5:145995194-145995195	T	A	1.18477	0.0855204	0.0474195	FALSE	FALSE
rs72636519	chr13:96302254-96302255	A	G	0.933911	0.0344881	0.0474197	FALSE	FALSE
rs1458268	chr13:54405593-54405594	C	T	0.924316	0.0396972	0.0474198	FALSE	FALSE
rs112710471	chr16:19074819-19074820	A	T	1.17946	0.0832554	0.0474199	FALSE	FALSE
rs281292	chr15:47683071-47683072	G	A	0.862998	0.0743204	0.04742	FALSE	FALSE
rs62150815	chr2:40543867-40543868	G	A	0.791732	0.117795	0.04742	FALSE	FALSE
rs9571110	chr13:64704528-64704529	T	G	0.942486	0.0298781	0.04742	FALSE	FALSE
rs78462764	chr8:22647882-22647883	A	G	0.745166	0.14837	0.0474201	FALSE	FALSE
rs11861750	chr16:83568067-83568068	G	A	0.910916	0.0470638	0.0474212	FALSE	FALSE
rs7663102	chr4:702842-702843	T	C	1.17202	0.0800626	0.0474213	FALSE	FALSE
rs62435462	chr7:1700503-1700504	T	C	0.904618	0.0505635	0.0474214	FALSE	FALSE
rs73233533	chr4:34970741-34970742	G	A	0.923033	0.0403981	0.0474214	FALSE	FALSE
rs35584000	chr10:71428995-71428996	C	G	1.08142	0.0394849	0.0474215	FALSE	FALSE
rs61847540	chr10:71430277-71430278	G	A	1.08142	0.0394849	0.0474215	FALSE	FALSE
rs8041396	chr15:80656827-80656828	T	C	0.941789	0.0302515	0.0474216	FALSE	FALSE
rs317830	chr18:55270935-55270936	G	T	0.937333	0.0326439	0.0474217	FALSE	FALSE
rs61742833	chr11:490034-490035	T	C	1.09934	0.0477724	0.0474217	FALSE	FALSE
rs79748071	chr6:21102966-21102967	T	G	1.12623	0.0599631	0.0474217	FALSE	FALSE
rs58586287	chr2:218376828-218376829	T	C	1.08811	0.0425943	0.0474218	FALSE	FALSE
rs76071755	chr18:46304542-46304543	A	G	1.25599	0.114969	0.0474219	FALSE	FALSE
rs72876039	chr3:54922743-54922744	T	C	0.911634	0.0466666	0.0474221	FALSE	FALSE
rs76537694	chr1:85203130-85203131	C	T	1.15891	0.0743895	0.0474222	FALSE	FALSE
rs72696995	chr9:10248379-10248380	G	T	0.78515	0.122007	0.0474227	FALSE	FALSE
rs12524288	chr6:160943427-160943428	A	C	0.896413	0.0551595	0.0474232	FALSE	FALSE
rs76295005	chr4:139656783-139656784	A	T	0.858861	0.0767455	0.0474232	FALSE	FALSE
rs9967663	chr2:187591170-187591171	A	G	0.938667	0.0319264	0.0474234	FALSE	FALSE
rs7081223	chr10:121447743-121447744	A	C	0.94152	0.0303959	0.0474235	FALSE	FALSE
rs147282017	chr9:124014274-124014275	C	T	1.26761	0.119612	0.0474237	FALSE	FALSE
rs7986382	chr13:38552123-38552124	A	G	1.06112	0.0299238	0.0474239	FALSE	FALSE
rs10996243	chr10:66913424-66913425	G	A	0.934575	0.0341303	0.0474242	FALSE	FALSE
rs10898447	chr11:85935752-85935753	T	G	1.06549	0.0319982	0.0474244	FALSE	FALSE
rs10140234	chr14:84102625-84102626	A	G	1.0707	0.0344559	0.0474249	FALSE	FALSE
rs492139	chr8:8594853-8594854	G	A	1.098	0.0471601	0.047425	FALSE	FALSE
rs1128866	chr14:105185566-105185567	A	G	1.07478	0.0363747	0.0474251	FALSE	FALSE
rs4731497	chr7:128314646-128314647	G	A	1.06616	0.0323169	0.0474257	FALSE	FALSE
rs6467204	chr7:128314085-128314086	T	C	1.06616	0.0323169	0.0474257	FALSE	FALSE
rs6467206	chr7:128314357-128314358	C	T	1.06616	0.0323169	0.0474257	FALSE	FALSE
rs4246690	chr4:2375673-2375674	C	T	1.06583	0.0321569	0.0474259	FALSE	FALSE
rs75054842	chr8:4038837-4038838	G	T	1.32082	0.140358	0.0474259	FALSE	FALSE
rs7743593	chr6:111558988-111558989	C	T	1.07956	0.0386168	0.0474259	FALSE	FALSE
rs12324235	chr15:57493091-57493092	T	A	0.933484	0.03472	0.047426	FALSE	FALSE
rs2748660	chr20:37375391-37375392	C	T	1.07211	0.0351244	0.0474261	FALSE	FALSE
rs1797385	chr2:232413642-232413643	A	G	1.0743	0.0361506	0.0474262	FALSE	FALSE
rs111958442	chr8:22662326-22662327	A	C	0.738321	0.153029	0.0474263	FALSE	FALSE
rs6667858	chr1:248503180-248503181	C	T	0.942539	0.0298506	0.0474266	FALSE	FALSE
rs79167236	chr9:15634949-15634950	G	A	0.767347	0.133579	0.0474266	FALSE	FALSE
rs2955722	chr15:76439786-76439787	A	G	1.08528	0.0412815	0.0474268	FALSE	FALSE
rs2955723	chr15:76439741-76439742	A	G	1.08528	0.0412815	0.0474268	FALSE	FALSE
rs6870739	chr5:178974290-178974291	A	G	0.942668	0.0297819	0.047427	FALSE	FALSE
rs34143723	chr12:12303898-12303899	A	G	1.33505	0.145761	0.0474273	FALSE	FALSE
rs308450	chr7:32721519-32721520	C	G	1.06095	0.0298423	0.0474278	FALSE	FALSE
rs114671607	chr17:39296124-39296125	A	G	1.28272	0.125594	0.0474282	FALSE	FALSE
rs17154205	chr11:59578560-59578561	T	A	1.30734	0.135182	0.0474282	FALSE	FALSE
rs12309075	chr12:3946515-3946516	T	C	0.851435	0.0811281	0.0474285	FALSE	FALSE
rs6533619	chr4:113348232-113348233	C	T	0.942903	0.0296559	0.0474285	FALSE	FALSE
rs2703279	chr8:5798449-5798450	G	A	1.08269	0.0400763	0.0474288	FALSE	FALSE
rs72968690	chr11:38461929-38461930	A	G	1.30465	0.134144	0.047429	FALSE	FALSE
rs17028222	chr2:60676362-60676363	T	C	0.928711	0.037306	0.0474293	FALSE	FALSE
rs72826274	chr10:99953742-99953743	C	T	1.27598	0.122936	0.0474294	FALSE	FALSE
rs6535904	chr4:154110794-154110795	A	G	1.08251	0.0399902	0.0474296	FALSE	FALSE
rs6456888	chr6:29010802-29010803	A	C	1.0696	0.0339403	0.0474299	FALSE	FALSE
rs1960542	chr6:79566642-79566643	T	C	1.06093	0.029837	0.0474302	FALSE	FALSE
rs9361454	chr6:79565243-79565244	T	G	1.06093	0.029837	0.0474302	FALSE	FALSE
rs10497687	chr2:188581503-188581504	T	C	0.885102	0.0615666	0.0474303	FALSE	FALSE
rs78673996	chr15:56579703-56579704	A	G	0.87721	0.0660847	0.0474303	FALSE	FALSE
rs1520802	chr12:81348325-81348326	C	G	1.06682	0.0326298	0.0474304	FALSE	FALSE
rs10230858	chr7:38217554-38217555	G	A	1.06592	0.0322029	0.047431	FALSE	FALSE
rs117666218	chr22:26580012-26580013	C	T	1.29726	0.131279	0.0474313	FALSE	FALSE
rs116072938	chr1:222443705-222443706	C	T	0.843027	0.0861347	0.0474315	FALSE	FALSE
rs11193984	chr10:84127627-84127628	A	G	1.14734	0.0693342	0.0474318	FALSE	FALSE
rs12268547	chr10:84121643-84121644	C	A	1.14734	0.0693342	0.0474318	FALSE	FALSE
rs1892412	chr10:84127293-84127294	T	A	1.14734	0.0693342	0.0474318	FALSE	FALSE
rs7907266	chr10:84122459-84122460	T	C	1.14734	0.0693342	0.0474318	FALSE	FALSE
4:173611057	chr4:173611056-173611057	A	T	0.935709	0.0335198	0.0474319	FALSE	FALSE
rs76802949	chr9:124296501-124296502	G	A	1.08498	0.0411419	0.0474319	FALSE	FALSE
rs9487558	chr6:111253527-111253528	T	C	1.1423	0.0671107	0.0474319	FALSE	FALSE
rs12692554	chr2:160451287-160451288	A	G	1.06239	0.0305279	0.0474324	FALSE	FALSE
rs6432540	chr2:160450702-160450703	A	G	1.06239	0.0305279	0.0474324	FALSE	FALSE
rs6432541	chr2:160450826-160450827	G	A	1.06239	0.0305279	0.0474324	FALSE	FALSE
rs11733105	chr4:121203625-121203626	G	A	1.06084	0.0297937	0.0474327	FALSE	FALSE
rs116910034	chr17:33507723-33507724	A	G	0.819579	0.100365	0.0474329	FALSE	FALSE
rs11232254	chr11:80341107-80341108	A	G	1.06162	0.0301621	0.047433	FALSE	FALSE
rs77981167	chr11:34039799-34039800	A	T	1.10336	0.0496167	0.0474332	FALSE	FALSE
rs17842490	chr22:24870526-24870527	G	A	0.774676	0.128788	0.0474336	FALSE	FALSE
rs35242416	chr8:104045368-104045369	A	G	0.937241	0.032695	0.0474337	FALSE	FALSE
rs11026675	chr11:22607906-22607907	C	T	0.942211	0.0300272	0.047434	FALSE	FALSE
rs9534954	chr13:31598076-31598077	T	C	0.939514	0.0314731	0.047434	FALSE	FALSE
rs2806117	chr9:120913103-120913104	T	C	0.899992	0.0531524	0.0474344	FALSE	FALSE
rs1592282	chr1:108601364-108601365	C	T	0.941323	0.0305031	0.0474345	FALSE	FALSE
rs11814411	chr10:4588260-4588261	C	T	1.07043	0.0343319	0.0474346	FALSE	FALSE
rs6556349	chr5:157879263-157879264	G	A	0.942263	0.0299993	0.0474354	FALSE	FALSE
rs6831286	chr4:15636823-15636824	T	C	1.06698	0.0327024	0.0474356	FALSE	FALSE
rs11136015	chr8:27702452-27702453	T	C	1.0608	0.029776	0.0474359	FALSE	FALSE
rs56307134	chr17:38593436-38593437	G	A	0.811847	0.105148	0.0474361	FALSE	FALSE
rs1944495	chr11:119879578-119879579	T	C	0.909389	0.0479132	0.0474362	FALSE	FALSE
rs190065426	chr1:89357053-89357054	G	C	0.810113	0.106226	0.0474363	FALSE	FALSE
rs4486420	chr1:227572320-227572321	A	T	1.09232	0.0445463	0.0474363	FALSE	FALSE
rs78978081	chr1:227571618-227571619	A	G	1.09232	0.0445463	0.0474363	FALSE	FALSE
rs13411512	chr2:180940602-180940603	T	C	0.878128	0.065559	0.0474364	FALSE	FALSE
rs9474260	chr6:52488799-52488800	T	A	0.912516	0.0461817	0.0474367	FALSE	FALSE
rs544162	chr5:163152568-163152569	T	C	1.07727	0.0375449	0.0474368	FALSE	FALSE
rs13252421	chr8:19613946-19613947	G	C	1.29602	0.1308	0.0474369	FALSE	FALSE
rs7541308	chr1:52418120-52418121	G	T	0.94197	0.0301566	0.0474369	FALSE	FALSE
rs74356624	chr9:120427577-120427578	A	G	0.815287	0.103015	0.047437	FALSE	FALSE
rs112425218	chr4:58490542-58490543	T	C	1.23464	0.106326	0.0474373	FALSE	FALSE
rs4765127	chr12:124460166-124460167	T	G	0.939582	0.0314371	0.0474373	FALSE	FALSE
rs6790122	chr3:43909698-43909699	A	T	1.0607	0.029728	0.0474374	FALSE	FALSE
rs3757577	chr7:45213468-45213469	A	G	1.10846	0.0519425	0.0474375	FALSE	FALSE
rs28626784	chr4:56627929-56627930	C	A	0.942971	0.0296212	0.0474376	FALSE	FALSE
rs117948218	chr11:43426713-43426714	G	A	1.18106	0.0839462	0.0474385	FALSE	FALSE
rs72652835	chr5:145997649-145997650	A	G	1.18475	0.0855184	0.0474389	FALSE	FALSE
rs3912330	chr3:9474060-9474061	G	A	1.18206	0.0843719	0.0474391	FALSE	FALSE
rs11578752	chr1:160845488-160845489	C	T	0.939554	0.0314526	0.0474395	FALSE	FALSE
rs71409970	chr14:41468388-41468389	G	A	0.900626	0.0527985	0.04744	FALSE	FALSE
rs17178611	chr21:44229684-44229685	G	A	1.1131	0.0540499	0.0474401	FALSE	FALSE
rs11538871	chr16:89977744-89977745	T	C	1.11711	0.0558668	0.0474406	FALSE	FALSE
rs72692157	chr14:24529498-24529499	A	G	1.17233	0.080206	0.0474406	FALSE	FALSE
rs3798978	chr6:69678212-69678213	G	C	1.13364	0.0632755	0.0474407	FALSE	FALSE
rs16866620	chr2:179914346-179914347	G	A	1.15768	0.0738621	0.0474408	FALSE	FALSE
rs116027826	chr2:162581591-162581592	A	G	0.828211	0.0950833	0.0474409	FALSE	FALSE
rs10264067	chr7:98776488-98776489	C	T	0.888632	0.0595623	0.0474415	FALSE	FALSE
rs1539587	chr10:115372155-115372156	A	G	0.849842	0.0820772	0.0474415	FALSE	FALSE
rs1587344	chr19:22669634-22669635	G	C	1.06239	0.0305286	0.0474415	FALSE	FALSE
rs144863072	chr5:121155697-121155698	T	A	1.21866	0.0997584	0.0474416	FALSE	FALSE
rs149049074	chr5:121159632-121159633	G	C	1.21866	0.0997584	0.0474416	FALSE	FALSE
rs7227818	chr18:10344635-10344636	C	T	1.0618	0.0302512	0.0474417	FALSE	FALSE
rs75265002	chr11:59579789-59579790	C	A	1.30731	0.13518	0.0474419	FALSE	FALSE
rs139189957	chr9:140662186-140662187	T	C	1.1969	0.0906668	0.0474421	FALSE	FALSE
rs59781714	chr9:140663358-140663359	T	G	1.1969	0.0906668	0.0474421	FALSE	FALSE
rs79566123	chr9:140661170-140661171	T	C	1.1969	0.0906668	0.0474421	FALSE	FALSE
rs62064832	chr17:69462190-69462191	G	A	1.07175	0.0349541	0.0474423	FALSE	FALSE
rs9277768	chr6:33098568-33098569	T	C	1.06806	0.0332159	0.0474424	FALSE	FALSE
rs74768284	chr8:75001690-75001691	A	G	1.1054	0.0505485	0.0474425	FALSE	FALSE
rs7602234	chr2:160670228-160670229	G	A	0.941739	0.030281	0.0474428	FALSE	FALSE
rs10861386	chr12:105696894-105696895	A	G	0.935827	0.0334582	0.0474429	FALSE	FALSE
rs10861387	chr12:105696910-105696911	A	T	0.935827	0.0334582	0.0474429	FALSE	FALSE
rs7961016	chr12:105697936-105697937	A	T	0.935827	0.0334582	0.0474429	FALSE	FALSE
rs9669597	chr12:105696521-105696522	C	T	0.935827	0.0334582	0.0474429	FALSE	FALSE
rs45478093	chr15:29991717-29991718	C	T	0.825468	0.0967573	0.0474432	FALSE	FALSE
rs114910861	chr5:166587687-166587688	C	T	1.28394	0.12608	0.0474435	FALSE	FALSE
rs12466689	chr2:68587344-68587345	C	T	0.765501	0.134804	0.0474436	FALSE	FALSE
rs61792011	chr4:28698695-28698696	C	T	0.779764	0.125491	0.0474436	FALSE	FALSE
rs74971411	chr20:41991743-41991744	G	A	0.894732	0.0561117	0.047444	FALSE	FALSE
rs12530368	chr6:79339948-79339949	G	A	1.0611	0.0299192	0.0474441	FALSE	FALSE
rs73516319	chr8:13820635-13820636	A	T	1.1348	0.0637909	0.0474447	FALSE	FALSE
rs73516323	chr8:13821642-13821643	T	C	1.1348	0.0637909	0.0474447	FALSE	FALSE
rs73516327	chr8:13821665-13821666	G	A	1.1348	0.0637909	0.0474447	FALSE	FALSE
rs7826262	chr8:13821231-13821232	C	T	1.1348	0.0637909	0.0474447	FALSE	FALSE
rs7831132	chr8:13822206-13822207	A	T	1.1348	0.0637909	0.0474447	FALSE	FALSE
rs72771610	chr16:13442683-13442684	C	T	1.23605	0.106905	0.047445	FALSE	FALSE
rs35190001	chr8:20944163-20944164	G	T	0.885389	0.0614075	0.0474451	FALSE	FALSE
rs13439807	chr8:42352508-42352509	T	C	0.792755	0.117157	0.0474455	FALSE	FALSE
rs78140838	chr20:41992280-41992281	A	G	0.894732	0.0561122	0.0474457	FALSE	FALSE
rs1417765	chr1:226591242-226591243	G	T	1.0642	0.0313878	0.0474459	FALSE	FALSE
rs34145740	chr18:32833262-32833263	C	A	0.832349	0.0925711	0.0474459	FALSE	FALSE
rs1540464	chr4:173663107-173663108	A	G	0.939854	0.0312926	0.0474461	FALSE	FALSE
rs75967239	chr1:49830470-49830471	T	C	1.16301	0.0761802	0.0474462	FALSE	FALSE
rs79575848	chr20:21538855-21538856	T	C	1.16893	0.0787424	0.0474464	FALSE	FALSE
rs7507847	chr19:15853716-15853717	A	C	0.927489	0.0379737	0.0474467	FALSE	FALSE
rs116070631	chr4:180990926-180990927	T	C	1.26911	0.120223	0.0474471	FALSE	FALSE
rs4387281	chr10:59415435-59415436	G	A	1.13735	0.0649254	0.0474474	FALSE	FALSE
rs1556950	chr9:111468233-111468234	C	T	1.061	0.0298691	0.0474475	FALSE	FALSE
rs166051	chr12:98062220-98062221	C	A	1.07165	0.0349069	0.0474482	FALSE	FALSE
rs57745979	chr2:101295966-101295967	G	A	1.06488	0.0317131	0.0474482	FALSE	FALSE
rs1437855	chr4:173662298-173662299	G	A	0.939854	0.0312926	0.0474484	FALSE	FALSE
rs1437856	chr4:173662492-173662493	A	G	0.939854	0.0312926	0.0474484	FALSE	FALSE
rs1561305	chr4:173662763-173662764	A	G	0.939854	0.0312926	0.0474484	FALSE	FALSE
rs6855529	chr4:173662635-173662636	C	T	0.939854	0.0312926	0.0474484	FALSE	FALSE
rs116158300	chr5:175656883-175656884	T	C	0.80269	0.110876	0.0474486	FALSE	FALSE
rs75438188	chr6:88623296-88623297	G	C	1.30405	0.133924	0.0474486	FALSE	FALSE
rs72856961	chr11:14029737-14029738	T	C	0.906265	0.0496516	0.0474488	FALSE	FALSE
rs73090696	chr2:238785597-238785598	G	A	1.20856	0.0955611	0.047449	FALSE	FALSE
rs73090699	chr2:238785619-238785620	A	T	1.20856	0.0955611	0.047449	FALSE	FALSE
rs145225945	chr1:177544176-177544177	A	C	1.33339	0.14515	0.0474492	FALSE	FALSE
rs17141536	chr6:6014467-6014468	G	A	0.927204	0.0381291	0.0474493	FALSE	FALSE
rs10759380	chr9:112623169-112623170	G	A	0.918208	0.0430474	0.0474497	FALSE	FALSE
rs11113908	chr12:108868614-108868615	G	C	1.08752	0.0423268	0.0474497	FALSE	FALSE
rs61779308	chr1:39938256-39938257	T	C	1.07342	0.0357411	0.0474497	FALSE	FALSE
rs79543591	chr8:66220012-66220013	C	A	0.817613	0.101584	0.0474497	FALSE	FALSE
rs3132934	chr6:32167008-32167009	G	T	0.93774	0.0324287	0.0474498	FALSE	FALSE
rs76479743	chr4:180625926-180625927	G	A	1.15609	0.0731695	0.0474498	FALSE	FALSE
rs77882894	chr4:180626350-180626351	G	T	1.15609	0.0731695	0.0474498	FALSE	FALSE
rs74858991	chr18:10312566-10312567	T	C	0.803513	0.11036	0.0474499	FALSE	FALSE
rs78389986	chr11:86139741-86139742	C	A	0.864545	0.0734274	0.04745	FALSE	FALSE
rs112626861	chr6:39094439-39094440	T	C	0.941863	0.0302158	0.0474501	FALSE	FALSE
rs143997384	chr3:165806515-165806516	T	A	1.32261	0.141056	0.0474501	FALSE	FALSE
rs10473479	chr5:21408483-21408484	G	T	1.18888	0.0872805	0.0474502	FALSE	FALSE
rs7870269	chr9:109550498-109550499	A	G	0.909365	0.0479295	0.0474504	FALSE	FALSE
rs116758420	chr3:80476494-80476495	A	T	0.818462	0.101061	0.0474509	FALSE	FALSE
rs111734474	chr4:44901078-44901079	A	G	1.10597	0.0508112	0.047451	FALSE	FALSE
rs5755345	chr22:35222317-35222318	G	A	0.815426	0.102936	0.0474513	FALSE	FALSE
rs12222273	chr11:8426462-8426463	A	G	1.09366	0.0451672	0.0474515	FALSE	FALSE
rs17583015	chr8:38471499-38471500	G	C	1.11167	0.0534042	0.0474517	FALSE	FALSE
rs12463746	chr2:173922478-173922479	A	G	0.883395	0.0625466	0.0474519	FALSE	FALSE
rs1357586	chr12:76736685-76736686	C	T	0.935809	0.0334692	0.0474521	FALSE	FALSE
rs79507762	chr4:128538202-128538203	C	T	0.822371	0.0986576	0.0474524	FALSE	FALSE
rs3826326	chr17:73255310-73255311	G	A	0.917023	0.0436996	0.0474526	FALSE	FALSE
rs12407262	chr1:63820275-63820276	A	G	1.08419	0.0407776	0.0474527	FALSE	FALSE
rs11853674	chr15:58684056-58684057	G	A	0.932225	0.0354052	0.0474529	FALSE	FALSE
rs146614510	chr19:12219956-12219957	T	C	0.775699	0.128133	0.047453	FALSE	FALSE
rs17109528	chr12:71627576-71627577	C	T	1.06081	0.0297831	0.0474535	FALSE	FALSE
rs28448731	chr1:217387073-217387074	C	G	0.930004	0.0366087	0.0474536	FALSE	FALSE
rs145465815	chr7:46634384-46634385	T	C	1.24217	0.1094	0.0474537	FALSE	FALSE
rs148432934	chr7:46635683-46635684	G	A	1.24217	0.1094	0.0474537	FALSE	FALSE
rs60063020	chr7:46633141-46633142	A	C	1.24217	0.1094	0.0474537	FALSE	FALSE
rs60448223	chr7:46634952-46634953	G	C	1.24217	0.1094	0.0474537	FALSE	FALSE
rs11755112	chr6:82833727-82833728	T	C	0.895267	0.0558123	0.0474538	FALSE	FALSE
rs11573079	chr4:57929630-57929631	A	C	1.26071	0.116878	0.0474543	FALSE	FALSE
rs485493	chr1:81566177-81566178	A	G	0.941776	0.0302628	0.0474545	FALSE	FALSE
rs78295396	chr3:179297710-179297711	C	T	0.891951	0.0576849	0.0474549	FALSE	FALSE
rs12748379	chr1:194037171-194037172	A	C	1.22216	0.101211	0.0474551	FALSE	FALSE
rs8096648	chr18:72755676-72755677	A	G	0.917088	0.0436644	0.0474552	FALSE	FALSE
rs11964892	chr6:41079633-41079634	A	G	1.09939	0.0478026	0.0474553	FALSE	FALSE
rs878998	chr6:41080000-41080001	T	C	1.09939	0.0478026	0.0474553	FALSE	FALSE
rs76973192	chr19:54953729-54953730	A	G	0.939389	0.0315431	0.0474555	FALSE	FALSE
rs2371836	chr7:144807602-144807603	G	A	1.06051	0.0296368	0.0474556	FALSE	FALSE
rs17717161	chr8:95682753-95682754	C	G	1.06238	0.0305264	0.0474557	FALSE	FALSE
6:115342997	chr6:115342996-115342997	T	C	1.06271	0.0306826	0.0474558	FALSE	FALSE
rs34580181	chr6:115342287-115342288	T	C	1.06271	0.0306826	0.0474558	FALSE	FALSE
rs62158064	chr2:126173469-126173470	T	C	0.939289	0.0315972	0.047456	FALSE	FALSE
rs10202496	chr2:168751363-168751364	G	A	0.934446	0.0342051	0.0474562	FALSE	FALSE
rs3128505	chr9:90330305-90330306	T	C	1.06334	0.0309834	0.0474563	FALSE	FALSE
rs2872216	chr4:16160114-16160115	T	C	0.940411	0.030995	0.047457	FALSE	FALSE
rs7332342	chr13:100589154-100589155	C	G	0.883253	0.0626291	0.0474573	FALSE	FALSE
rs58293992	chr13:86386395-86386396	T	A	0.799076	0.113157	0.0474575	FALSE	FALSE
rs12987651	chr2:181463053-181463054	T	A	0.889293	0.059191	0.0474577	FALSE	FALSE
rs2504494	chr1:176362200-176362201	G	A	1.06049	0.0296276	0.0474577	FALSE	FALSE
rs614845	chr3:109654452-109654453	G	A	1.07555	0.0367452	0.0474577	FALSE	FALSE
rs115971443	chr2:71018687-71018688	A	G	1.21002	0.0961735	0.0474579	FALSE	FALSE
rs2041190	chr17:32634540-32634541	G	A	1.06196	0.0303263	0.047458	FALSE	FALSE
rs77344048	chr2:15486418-15486419	A	T	1.09656	0.0465024	0.047458	FALSE	FALSE
rs61825587	chr1:241574670-241574671	G	A	0.793472	0.116708	0.0474581	FALSE	FALSE
rs2838955	chr21:46934517-46934518	C	T	0.942461	0.0298968	0.0474584	FALSE	FALSE
rs6980589	chr8:1978257-1978258	A	G	0.926052	0.0387579	0.0474585	FALSE	FALSE
rs73125081	chr3:84581327-84581328	A	G	0.84595	0.0843994	0.0474585	FALSE	FALSE
rs1852705	chr6:72875511-72875512	T	G	0.941124	0.0306128	0.0474588	FALSE	FALSE
rs2496486	chr6:72873795-72873796	C	G	0.941124	0.0306128	0.0474588	FALSE	FALSE
rs140161098	chr10:113704920-113704921	C	T	1.21434	0.0979719	0.0474589	FALSE	FALSE
rs12612623	chr2:36573955-36573956	T	G	0.795576	0.115372	0.0474591	FALSE	FALSE
rs138061731	chr4:121713535-121713536	G	A	1.24088	0.108882	0.0474591	FALSE	FALSE
rs2768419	chr7:49532420-49532421	A	G	1.06371	0.0311609	0.0474592	FALSE	FALSE
rs12718540	chr7:51804972-51804973	T	G	0.935938	0.0334005	0.0474594	FALSE	FALSE
rs3751670	chr16:1032631-1032632	A	C	1.08553	0.0414038	0.0474595	FALSE	FALSE
rs12105079	chr2:174605351-174605352	T	C	1.14324	0.0675367	0.0474596	FALSE	FALSE
rs62234979	chr22:37797031-37797032	A	G	1.06417	0.0313773	0.04746	FALSE	FALSE
rs118142146	chr14:31147255-31147256	C	G	0.816878	0.102043	0.0474602	FALSE	FALSE
rs17376111	chr1:163957637-163957638	T	C	0.934283	0.0342936	0.0474602	FALSE	FALSE
rs139437806	chr7:33917050-33917051	A	G	1.28166	0.125195	0.0474603	FALSE	FALSE
rs78537387	chr16:59910125-59910126	G	T	0.870499	0.0699679	0.0474605	FALSE	FALSE
rs78522411	chr7:17717993-17717994	A	G	0.778173	0.126532	0.047462	FALSE	FALSE
rs117962935	chr9:19851567-19851568	A	C	0.896522	0.0551082	0.0474628	FALSE	FALSE
rs6830733	chr4:116738629-116738630	A	G	0.929286	0.0369997	0.0474628	FALSE	FALSE
rs55750558	chr2:179963020-179963021	T	C	1.08426	0.0408136	0.047464	FALSE	FALSE
rs963425	chr15:35227612-35227613	T	C	0.935256	0.0337691	0.0474642	FALSE	FALSE
rs59303090	chr3:188624974-188624975	G	A	0.772362	0.130315	0.0474644	FALSE	FALSE
rs16834101	chr3:161711889-161711890	G	A	1.35207	0.152179	0.0474649	FALSE	FALSE
rs4721398	chr7:15045903-15045904	T	C	0.942385	0.0299382	0.0474649	FALSE	FALSE
rs4879623	chr9:32875491-32875492	A	G	0.902943	0.0515079	0.0474649	FALSE	FALSE
rs56021903	chr9:121211544-121211545	T	C	0.919438	0.0423751	0.047465	FALSE	FALSE
rs117991475	chr11:13071240-13071241	G	A	0.78398	0.122783	0.0474652	FALSE	FALSE
rs6693038	chr1:187270866-187270867	A	G	0.936658	0.0330136	0.0474652	FALSE	FALSE
rs113493149	chr7:17777868-17777869	G	A	1.06292	0.0307856	0.0474656	FALSE	FALSE
rs58387881	chr1:227877957-227877958	T	C	0.866497	0.0722945	0.0474656	FALSE	FALSE
rs11789615	chr9:82783092-82783093	A	T	1.10116	0.0486151	0.0474658	FALSE	FALSE
rs6722617	chr2:99922966-99922967	C	T	0.939121	0.0316889	0.047466	FALSE	FALSE
rs7227812	chr18:12976559-12976560	G	A	0.930763	0.0361988	0.047466	FALSE	FALSE
rs8045508	chr16:6834518-6834519	G	C	1.10106	0.0485705	0.0474662	FALSE	FALSE
rs112013316	chr7:108614278-108614279	T	C	1.29027	0.128576	0.0474666	FALSE	FALSE
rs2965916	chr16:9294495-9294496	C	G	0.938151	0.0322102	0.0474666	FALSE	FALSE
rs3845549	chr1:195115335-195115336	T	C	0.928353	0.0375069	0.0474666	FALSE	FALSE
rs401023	chr3:120553033-120553034	T	C	0.924646	0.0395256	0.0474666	FALSE	FALSE
rs11662547	chr18:49446303-49446304	A	G	1.08896	0.0429962	0.0474667	FALSE	FALSE
rs1876120	chr4:84827741-84827742	A	G	1.06099	0.0298685	0.0474668	FALSE	FALSE
rs34595	chr5:60326710-60326711	A	G	1.07992	0.0387925	0.0474674	FALSE	FALSE
rs76678922	chr8:39961636-39961637	A	T	1.24632	0.111092	0.0474674	FALSE	FALSE
rs12367461	chr12:27258224-27258225	T	G	1.08988	0.0434248	0.0474682	FALSE	FALSE
rs34879728	chr12:27253600-27253601	A	C	1.08988	0.0434248	0.0474682	FALSE	FALSE
rs9474715	chr6:53913297-53913298	C	A	0.874757	0.0675091	0.0474685	FALSE	FALSE
15:99857227	chr15:99857226-99857227	G	T	1.06429	0.0314358	0.0474687	FALSE	FALSE
rs7715486	chr5:77753996-77753997	T	C	0.935446	0.0336674	0.0474692	FALSE	FALSE
rs6432490	chr2:15048200-15048201	C	T	0.942771	0.0297322	0.0474695	FALSE	FALSE
rs6997725	chr8:75292763-75292764	C	G	0.942206	0.0300349	0.0474695	FALSE	FALSE
rs10936266	chr3:161744826-161744827	C	T	0.94089	0.0307401	0.0474697	FALSE	FALSE
rs57143204	chr16:12578641-12578642	T	C	0.905862	0.049881	0.0474697	FALSE	FALSE
rs117416169	chr16:69087398-69087399	C	G	0.860109	0.0760289	0.0474698	FALSE	FALSE
rs62296954	chr3:176637791-176637792	T	C	1.0649	0.0317242	0.04747	FALSE	FALSE
rs955299	chr5:23501018-23501019	C	T	0.841471	0.0870823	0.0474703	FALSE	FALSE
5:144105311	chr5:144105310-144105311	G	A	1.06098	0.0298625	0.0474709	FALSE	FALSE
rs142736593	chr2:16261661-16261662	C	T	0.731899	0.157468	0.0474716	FALSE	FALSE
rs4286380	chr3:121334785-121334786	T	C	1.06172	0.0302173	0.0474716	FALSE	FALSE
rs6826881	chr4:30541425-30541426	T	C	1.07971	0.0386947	0.0474719	FALSE	FALSE
rs2253229	chr11:97892801-97892802	T	C	1.10932	0.0523437	0.0474722	FALSE	FALSE
rs575144	chr19:55625943-55625944	T	C	0.906725	0.0494013	0.0474726	FALSE	FALSE
rs77448409	chr10:24359970-24359971	C	T	1.12504	0.0594433	0.0474726	FALSE	FALSE
rs585464	chr11:105762600-105762601	A	G	1.0765	0.0371894	0.0474728	FALSE	FALSE
rs117464318	chr7:29973463-29973464	T	C	0.829177	0.0945088	0.0474732	FALSE	FALSE
rs74794028	chr7:156837271-156837272	T	C	1.14781	0.0695532	0.0474733	FALSE	FALSE
rs118104267	chr10:67390398-67390399	A	C	1.1923	0.0887396	0.0474734	FALSE	FALSE
rs12990522	chr2:72077529-72077530	A	G	1.20465	0.093936	0.0474737	FALSE	FALSE
rs61189849	chr2:137078048-137078049	T	C	1.14567	0.0686115	0.0474737	FALSE	FALSE
rs9648683	chr7:144866562-144866563	T	C	1.08379	0.0405948	0.0474738	FALSE	FALSE
rs12568314	chr1:212626536-212626537	G	A	0.79475	0.115904	0.0474739	FALSE	FALSE
rs7068283	chr10:3490586-3490587	C	T	1.06853	0.0334435	0.0474739	FALSE	FALSE
rs139494638	chr2:32725993-32725994	T	G	1.26786	0.119741	0.0474741	FALSE	FALSE
rs73137803	chr7:67071580-67071581	A	G	1.10603	0.0508443	0.0474742	FALSE	FALSE
rs117707021	chr10:1145898-1145899	C	T	0.757565	0.140081	0.0474744	FALSE	FALSE
rs77296999	chr16:49244713-49244714	T	C	1.064	0.0313007	0.0474744	FALSE	FALSE
rs79124100	chr7:24343378-24343379	T	A	1.29704	0.131219	0.0474748	FALSE	FALSE
rs7907336	chr10:8481839-8481840	G	C	1.0661	0.0322944	0.0474749	FALSE	FALSE
rs79548092	chr6:55129380-55129381	C	A	1.16364	0.076465	0.0474751	FALSE	FALSE
rs6832786	chr4:169056776-169056777	C	T	1.06289	0.0307739	0.0474753	FALSE	FALSE
rs56394735	chr5:7267085-7267086	C	T	0.925444	0.0390921	0.0474754	FALSE	FALSE
rs2125951	chr8:2928226-2928227	T	G	1.06195	0.030328	0.0474759	FALSE	FALSE
rs117760220	chr15:86293651-86293652	C	A	1.19665	0.0905749	0.0474761	FALSE	FALSE
rs1048709	chr6:31914934-31914935	A	G	0.927953	0.0377259	0.0474764	FALSE	FALSE
rs12230726	chr12:108084117-108084118	C	T	1.06181	0.0302616	0.0474764	FALSE	FALSE
rs309370	chr4:123664203-123664204	A	G	0.940066	0.0311826	0.0474765	FALSE	FALSE
rs4706341	chr6:90202376-90202377	A	G	0.934408	0.0342286	0.0474765	FALSE	FALSE
rs7647703	chr3:176387144-176387145	T	C	0.918601	0.0428368	0.0474765	FALSE	FALSE
rs10919076	chr1:169116445-169116446	T	G	0.940309	0.0310526	0.0474767	FALSE	FALSE
rs12089118	chr1:169118307-169118308	A	G	0.940309	0.0310526	0.0474767	FALSE	FALSE
rs11146298	chr10:134084657-134084658	C	T	0.942034	0.0301278	0.0474768	FALSE	FALSE
rs1414110	chr13:80324922-80324923	A	C	0.942493	0.0298821	0.0474768	FALSE	FALSE
rs1585937	chr8:21451347-21451348	T	G	0.942745	0.029747	0.0474768	FALSE	FALSE
rs1585938	chr8:21451316-21451317	T	C	0.942745	0.029747	0.0474768	FALSE	FALSE
rs191572129	chr5:97226456-97226457	A	T	0.886244	0.0609294	0.0474768	FALSE	FALSE
rs60425646	chr8:21451718-21451719	G	A	0.942745	0.029747	0.0474768	FALSE	FALSE
rs7464301	chr8:21451431-21451432	T	C	0.942745	0.029747	0.0474768	FALSE	FALSE
rs17767869	chr21:44230445-44230446	G	A	1.11308	0.0540497	0.047477	FALSE	FALSE
rs74851781	chr21:44230219-44230220	G	A	1.11308	0.0540497	0.047477	FALSE	FALSE
rs76871350	chr21:44230040-44230041	T	C	1.11308	0.0540497	0.047477	FALSE	FALSE
rs34690639	chr3:172589868-172589869	G	T	0.942203	0.0300372	0.0474771	FALSE	FALSE
rs7231013	chr18:48502854-48502855	T	C	1.06269	0.0306776	0.0474772	FALSE	FALSE
rs10935157	chr3:134983376-134983377	A	C	1.06398	0.0312878	0.0474783	FALSE	FALSE
rs74874900	chr6:148193515-148193516	A	G	0.839835	0.0880673	0.0474783	FALSE	FALSE
rs973656	chr18:47670153-47670154	G	A	0.933929	0.0344879	0.0474789	FALSE	FALSE
rs742679	chr1:209588839-209588840	A	G	1.07082	0.0345208	0.047479	FALSE	FALSE
rs1948765	chr5:92093817-92093818	C	A	0.916532	0.0439748	0.0474791	FALSE	FALSE
8:77188098	chr8:77188097-77188098	C	G	1.06054	0.029655	0.0474792	FALSE	FALSE
rs1581588	chr8:77187881-77187882	T	C	1.06054	0.029655	0.0474792	FALSE	FALSE
rs17018373	chr1:212209033-212209034	A	G	0.89065	0.0584277	0.0474793	FALSE	FALSE
rs76720386	chr5:91394223-91394224	T	C	0.816828	0.102082	0.0474797	FALSE	FALSE
rs80112167	chr5:91395596-91395597	T	C	0.816828	0.102082	0.0474797	FALSE	FALSE
rs4840038	chr6:99828940-99828941	A	G	1.06593	0.0322148	0.0474798	FALSE	FALSE
rs597312	chr19:21007032-21007033	A	G	1.10382	0.049835	0.0474798	FALSE	FALSE
rs68182039	chr4:7536488-7536489	A	G	0.900345	0.0529657	0.0474799	FALSE	FALSE
rs72804461	chr16:79521885-79521886	G	C	0.871246	0.0695416	0.0474801	FALSE	FALSE
rs4633555	chr13:29850085-29850086	C	A	0.920919	0.0415659	0.0474802	FALSE	FALSE
rs12368179	chr12:25848337-25848338	T	C	1.14387	0.0678177	0.0474805	FALSE	FALSE
rs12767727	chr10:52853345-52853346	A	G	1.06447	0.0315201	0.0474805	FALSE	FALSE
rs7971093	chr12:47971863-47971864	C	A	0.942087	0.0300998	0.0474806	FALSE	FALSE
rs4634517	chr7:65326918-65326919	A	G	0.941418	0.0304583	0.0474807	FALSE	FALSE
rs11179579	chr12:38213956-38213957	C	A	0.941772	0.0302687	0.0474808	FALSE	FALSE
rs7284657	chr22:37955196-37955197	G	A	0.937367	0.0326343	0.0474808	FALSE	FALSE
rs77039756	chr1:75634911-75634912	T	C	0.860035	0.0760761	0.0474809	FALSE	FALSE
rs60103614	chr14:72489513-72489514	G	A	1.17445	0.0811294	0.0474811	FALSE	FALSE
rs1346959	chr8:73420085-73420086	A	G	1.06103	0.0298873	0.0474813	FALSE	FALSE
rs587015	chr3:120553023-120553024	A	C	0.924651	0.0395257	0.0474815	FALSE	FALSE
rs115076601	chr9:140662622-140662623	G	C	1.19686	0.0906659	0.0474818	FALSE	FALSE
rs17764962	chr14:80323312-80323313	A	G	1.07311	0.0356035	0.047482	FALSE	FALSE
rs140508078	chr8:3398720-3398721	G	A	0.753975	0.142482	0.0474822	FALSE	FALSE
rs75241733	chr2:160023165-160023166	G	A	0.85709	0.0778073	0.0474826	FALSE	FALSE
rs9504094	chr6:4426838-4426839	A	C	0.939839	0.0313057	0.047483	FALSE	FALSE
rs9504096	chr6:4426849-4426850	T	C	0.939839	0.0313057	0.047483	FALSE	FALSE
rs117260595	chr12:79564630-79564631	C	T	1.25334	0.113935	0.0474831	FALSE	FALSE
rs624836	chr2:118507103-118507104	A	G	0.885837	0.0611629	0.0474832	FALSE	FALSE
rs256662	chr12:30957219-30957220	G	T	1.07028	0.0342671	0.0474838	FALSE	FALSE
rs1203090	chr6:120926953-120926954	T	G	1.06058	0.0296758	0.0474839	FALSE	FALSE
rs74949183	chr14:76463699-76463700	G	A	1.17688	0.0821758	0.047484	FALSE	FALSE
rs114104716	chr5:18399288-18399289	T	C	1.26971	0.12048	0.0474844	FALSE	FALSE
rs6007724	chr22:48113126-48113127	A	C	0.863062	0.0743049	0.0474845	FALSE	FALSE
rs10402131	chr19:21013703-21013704	T	C	1.10382	0.0498361	0.0474849	FALSE	FALSE
rs10418060	chr19:21005464-21005465	G	A	1.10382	0.0498361	0.0474849	FALSE	FALSE
rs10425326	chr19:21009996-21009997	C	A	1.10382	0.0498361	0.0474849	FALSE	FALSE
rs10934355	chr3:116324420-116324421	A	T	0.939666	0.0313988	0.0474849	FALSE	FALSE
rs111379258	chr19:21006935-21006936	A	C	1.10382	0.0498361	0.0474849	FALSE	FALSE
rs111763020	chr19:21006756-21006757	G	C	1.10382	0.0498361	0.0474849	FALSE	FALSE
rs11666023	chr19:21003568-21003569	G	A	1.10382	0.0498361	0.0474849	FALSE	FALSE
rs1643761	chr19:21003744-21003745	C	T	1.10382	0.0498361	0.0474849	FALSE	FALSE
rs36147228	chr19:21006720-21006721	G	C	1.10382	0.0498361	0.0474849	FALSE	FALSE
rs365590	chr19:21014574-21014575	C	G	1.10382	0.0498361	0.0474849	FALSE	FALSE
rs367380	chr19:21015016-21015017	A	G	1.10382	0.0498361	0.0474849	FALSE	FALSE
rs374762	chr19:21008211-21008212	C	T	1.10382	0.0498361	0.0474849	FALSE	FALSE
rs381605	chr19:21004705-21004706	G	A	1.10382	0.0498361	0.0474849	FALSE	FALSE
rs3867194	chr19:21014929-21014930	G	T	1.10382	0.0498361	0.0474849	FALSE	FALSE
rs3867195	chr19:21014959-21014960	T	G	1.10382	0.0498361	0.0474849	FALSE	FALSE
rs438497	chr19:21013735-21013736	A	G	1.10382	0.0498361	0.0474849	FALSE	FALSE
rs441123	chr19:21007953-21007954	T	C	1.10382	0.0498361	0.0474849	FALSE	FALSE
rs443899	chr19:21015168-21015169	A	C	1.10382	0.0498361	0.0474849	FALSE	FALSE
rs444905	chr19:21015035-21015036	T	C	1.10382	0.0498361	0.0474849	FALSE	FALSE
rs445408	chr19:21013938-21013939	T	G	1.10382	0.0498361	0.0474849	FALSE	FALSE
rs592822	chr19:21009518-21009519	G	T	1.10382	0.0498361	0.0474849	FALSE	FALSE
rs597751	chr19:21007109-21007110	G	C	1.10382	0.0498361	0.0474849	FALSE	FALSE
rs604552	chr19:21009821-21009822	A	G	1.10382	0.0498361	0.0474849	FALSE	FALSE
rs624928	chr19:21003797-21003798	G	A	1.10382	0.0498361	0.0474849	FALSE	FALSE
rs687480	chr19:21007048-21007049	G	A	1.10382	0.0498361	0.0474849	FALSE	FALSE
rs76607775	chr1:179914773-179914774	C	T	0.841354	0.0871581	0.0474849	FALSE	FALSE
rs80125404	chr1:179909025-179909026	C	G	0.841354	0.0871581	0.0474849	FALSE	FALSE
rs13267032	chr8:19724399-19724400	A	G	1.06821	0.0332937	0.047485	FALSE	FALSE
rs117850747	chr12:4812384-4812385	T	C	0.805228	0.109301	0.0474852	FALSE	FALSE
rs9309104	chr2:43882606-43882607	G	C	1.06226	0.0304768	0.0474853	FALSE	FALSE
rs12114929	chr8:84037774-84037775	T	C	1.06674	0.0325983	0.0474857	FALSE	FALSE
rs79386008	chr12:1258754-1258755	C	G	0.827535	0.0955145	0.0474858	FALSE	FALSE
rs982012	chr4:156217477-156217478	G	A	1.06105	0.0299009	0.0474858	FALSE	FALSE
rs149348894	chr5:28984779-28984780	G	A	1.25593	0.114976	0.0474859	FALSE	FALSE
rs79685635	chr3:182492460-182492461	T	G	0.81868	0.100943	0.047486	FALSE	FALSE
rs139996491	chr4:64604248-64604249	G	A	0.852988	0.0802292	0.0474861	FALSE	FALSE
rs149278441	chr4:64604208-64604209	G	A	0.852988	0.0802292	0.0474861	FALSE	FALSE
rs150457705	chr2:226974764-226974765	T	C	0.932076	0.0354912	0.0474861	FALSE	FALSE
rs62109732	chr2:20423603-20423604	T	C	0.845688	0.084566	0.0474864	FALSE	FALSE
rs2517146	chr8:17446287-17446288	G	A	1.06494	0.0317464	0.0474865	FALSE	FALSE
rs3796222	chr3:191048609-191048610	C	A	1.12585	0.0598095	0.0474868	FALSE	FALSE
rs75333408	chr18:53669539-53669540	A	G	0.913168	0.0458315	0.0474868	FALSE	FALSE
rs56235036	chr2:35702378-35702379	A	G	1.06795	0.0331699	0.0474869	FALSE	FALSE
rs1028861	chr1:222426666-222426667	G	A	0.937777	0.0324146	0.0474871	FALSE	FALSE
rs1394816	chr7:158641216-158641217	A	G	0.861258	0.0753616	0.0474872	FALSE	FALSE
rs80008829	chr17:69658213-69658214	T	C	1.15252	0.0716212	0.0474873	FALSE	FALSE
rs17694104	chr22:48323638-48323639	A	G	1.07589	0.0369057	0.0474875	FALSE	FALSE
rs226115	chr11:110664088-110664089	T	G	0.942819	0.0297091	0.0474875	FALSE	FALSE
rs275476	chr5:6835280-6835281	T	C	0.927017	0.0382374	0.0474877	FALSE	FALSE
rs62256968	chr3:53356207-53356208	A	G	0.929937	0.0366504	0.0474878	FALSE	FALSE
rs2764211	chr6:34704612-34704613	C	T	0.940398	0.0310061	0.0474883	FALSE	FALSE
rs148931154	chr7:124903655-124903656	T	C	0.927542	0.0379517	0.0474884	FALSE	FALSE
rs4651023	chr1:179283657-179283658	G	A	0.932362	0.0353366	0.0474885	FALSE	FALSE
rs111273384	chr15:98315553-98315554	C	T	0.853823	0.0797369	0.047489	FALSE	FALSE
rs11686101	chr2:211516624-211516625	G	A	0.90881	0.0482459	0.047489	FALSE	FALSE
rs13032406	chr2:187824437-187824438	G	T	0.904146	0.0508418	0.0474891	FALSE	FALSE
rs1477294	chr19:13619267-13619268	G	A	0.941502	0.0304145	0.0474891	FALSE	FALSE
rs9518317	chr13:101818280-101818281	A	C	0.941427	0.0304545	0.0474898	FALSE	FALSE
rs12534438	chr7:67300516-67300517	A	C	1.06384	0.0312274	0.0474901	FALSE	FALSE
rs62086154	chr18:9500229-9500230	T	G	0.931636	0.0357298	0.0474901	FALSE	FALSE
rs1118332	chr11:86076266-86076267	A	G	0.8271	0.0957816	0.0474903	FALSE	FALSE
rs10091534	chr8:130051825-130051826	G	T	1.06663	0.032545	0.0474905	FALSE	FALSE
rs76114497	chr1:38596302-38596303	T	C	1.25153	0.113207	0.0474906	FALSE	FALSE
rs11170953	chr12:39560668-39560669	G	C	1.09914	0.0476944	0.0474908	FALSE	FALSE
rs11170957	chr12:39561261-39561262	A	G	1.09914	0.0476944	0.0474908	FALSE	FALSE
rs4141055	chr8:88564468-88564469	T	C	1.06025	0.0295183	0.0474908	FALSE	FALSE
rs6534178	chr4:121177890-121177891	A	G	1.06165	0.0301865	0.0474908	FALSE	FALSE
rs7584830	chr2:220012032-220012033	C	G	0.940629	0.0308831	0.0474911	FALSE	FALSE
rs6699285	chr1:231047142-231047143	G	A	1.08387	0.0406348	0.0474912	FALSE	FALSE
rs73220423	chr12:117175953-117175954	T	C	0.881493	0.0636456	0.0474912	FALSE	FALSE
rs62290166	chr3:191799440-191799441	C	T	1.25531	0.114729	0.0474917	FALSE	FALSE
rs2187060	chr21:26384475-26384476	A	G	1.06846	0.0334125	0.0474921	FALSE	FALSE
rs116260784	chr1:84253573-84253574	C	G	1.21183	0.0969441	0.0474922	FALSE	FALSE
rs138712073	chr20:41991428-41991429	C	T	0.894752	0.0561125	0.0474924	FALSE	FALSE
rs1546531	chr4:149264254-149264255	C	T	0.939981	0.0312308	0.0474925	FALSE	FALSE
rs2248425	chr13:44798454-44798455	A	C	1.06311	0.0308772	0.0474925	FALSE	FALSE
rs17350373	chr9:34284943-34284944	A	G	0.942991	0.0296174	0.0474927	FALSE	FALSE
rs138151296	chr10:128985424-128985425	C	T	0.77352	0.129576	0.0474934	FALSE	FALSE
rs77300758	chr5:90215527-90215528	C	T	1.10197	0.0489934	0.0474934	FALSE	FALSE
rs1206078	chr6:97363288-97363289	A	G	0.937453	0.0325898	0.0474936	FALSE	FALSE
rs10755236	chr5:55142706-55142707	C	G	1.066	0.032249	0.0474945	FALSE	FALSE
rs2623985	chr6:152948747-152948748	T	C	1.0674	0.0329098	0.0474945	FALSE	FALSE
rs2695246	chr6:152948465-152948466	T	C	1.0674	0.0329098	0.0474945	FALSE	FALSE
rs62243935	chr3:62394918-62394919	A	G	0.896313	0.0552338	0.0474945	FALSE	FALSE
rs2457573	chr6:160869090-160869091	A	G	0.927125	0.0381798	0.0474948	FALSE	FALSE
rs4718178	chr7:64457607-64457608	A	G	0.941473	0.030431	0.0474949	FALSE	FALSE
rs79006362	chr6:55114182-55114183	T	C	1.16374	0.0765138	0.047495	FALSE	FALSE
rs112152886	chr17:52284939-52284940	A	G	0.895642	0.0556119	0.0474954	FALSE	FALSE
rs386969	chr19:21002233-21002234	T	C	1.10381	0.0498361	0.0474956	FALSE	FALSE
rs388321	chr19:21001825-21001826	T	C	1.10381	0.0498361	0.0474956	FALSE	FALSE
rs407762	chr19:21002448-21002449	A	G	1.10381	0.0498361	0.0474956	FALSE	FALSE
rs410827	chr19:20999848-20999849	G	A	1.10381	0.0498361	0.0474956	FALSE	FALSE
rs417499	chr19:20998306-20998307	C	T	1.10381	0.0498361	0.0474956	FALSE	FALSE
rs418388	chr19:21000511-21000512	G	A	1.10381	0.0498361	0.0474956	FALSE	FALSE
rs423952	chr19:20999060-20999061	T	C	1.10381	0.0498361	0.0474956	FALSE	FALSE
rs432119	chr19:20996792-20996793	A	G	1.10381	0.0498361	0.0474956	FALSE	FALSE
rs442635	chr19:20996923-20996924	A	G	1.10381	0.0498361	0.0474956	FALSE	FALSE
rs445649	chr19:20998657-20998658	A	G	1.10381	0.0498361	0.0474956	FALSE	FALSE
rs445991	chr19:21002741-21002742	G	C	1.10381	0.0498361	0.0474956	FALSE	FALSE
rs452453	chr19:20999699-20999700	A	G	1.10381	0.0498361	0.0474956	FALSE	FALSE
rs587132	chr19:20997867-20997868	A	T	1.10381	0.0498361	0.0474956	FALSE	FALSE
rs587212	chr19:20997795-20997796	G	A	1.10381	0.0498361	0.0474956	FALSE	FALSE
rs598554	chr19:21000697-21000698	A	C	1.10381	0.0498361	0.0474956	FALSE	FALSE
rs599458	chr19:21000922-21000923	T	C	1.10381	0.0498361	0.0474956	FALSE	FALSE
rs599536	chr19:21000980-21000981	T	C	1.10381	0.0498361	0.0474956	FALSE	FALSE
rs648941	chr19:20997133-20997134	A	G	1.10381	0.0498361	0.0474956	FALSE	FALSE
rs648964	chr19:20997158-20997159	C	A	1.10381	0.0498361	0.0474956	FALSE	FALSE
rs652215	chr19:21002088-21002089	A	G	1.10381	0.0498361	0.0474956	FALSE	FALSE
rs652223	chr19:21002079-21002080	A	G	1.10381	0.0498361	0.0474956	FALSE	FALSE
rs652570	chr19:21002061-21002062	A	G	1.10381	0.0498361	0.0474956	FALSE	FALSE
rs661487	chr19:20997623-20997624	C	G	1.10381	0.0498361	0.0474956	FALSE	FALSE
rs661895	chr19:20997703-20997704	G	A	1.10381	0.0498361	0.0474956	FALSE	FALSE
rs662391	chr19:20997841-20997842	T	G	1.10381	0.0498361	0.0474956	FALSE	FALSE
rs666312	chr19:21001256-21001257	A	G	1.10381	0.0498361	0.0474956	FALSE	FALSE
rs666382	chr19:21001210-21001211	A	T	1.10381	0.0498361	0.0474956	FALSE	FALSE
rs668184	chr19:21000780-21000781	C	T	1.10381	0.0498361	0.0474956	FALSE	FALSE
rs679834	chr19:21000561-21000562	A	G	1.10381	0.0498361	0.0474956	FALSE	FALSE
rs117518139	chr9:1211562-1211563	C	G	0.838217	0.0890473	0.0474958	FALSE	FALSE
rs117908754	chr9:1209102-1209103	C	T	0.838217	0.0890473	0.0474958	FALSE	FALSE
rs72719369	chr15:33308358-33308359	C	T	0.91347	0.0456667	0.0474959	FALSE	FALSE
rs112014783	chr5:175700376-175700377	C	A	0.921393	0.0413091	0.0474961	FALSE	FALSE
rs9994564	chr4:5251360-5251361	T	A	0.845163	0.0848831	0.0474961	FALSE	FALSE
rs1571331	chr9:87823067-87823068	G	A	0.934593	0.0341317	0.0474963	FALSE	FALSE
rs12674334	chr7:55999320-55999321	T	C	0.930788	0.0361905	0.0474965	FALSE	FALSE
rs12088935	chr1:85313271-85313272	A	T	0.780637	0.124957	0.0474967	FALSE	FALSE
rs79346791	chr1:7380764-7380765	C	A	1.13427	0.0635736	0.0474967	FALSE	FALSE
rs113207291	chr8:65593213-65593214	A	G	0.808533	0.107241	0.0474968	FALSE	FALSE
rs1264545	chr6:30379557-30379558	A	C	1.07077	0.0345038	0.0474968	FALSE	FALSE
rs7359876	chr19:28497680-28497681	T	C	0.942347	0.0299628	0.0474975	FALSE	FALSE
rs708727	chr1:205767884-205767885	A	G	1.06112	0.0299325	0.0474977	FALSE	FALSE
rs11584631	chr1:25314117-25314118	A	G	0.887331	0.0603167	0.0474978	FALSE	FALSE
rs2325464	chr6:93551098-93551099	C	A	1.07598	0.0369531	0.0474978	FALSE	FALSE
rs9353944	chr6:93551620-93551621	C	T	1.07598	0.0369531	0.0474978	FALSE	FALSE
rs754071	chr5:121862206-121862207	T	C	0.931055	0.036046	0.047498	FALSE	FALSE
rs191291835	chr5:64826947-64826948	T	C	0.758466	0.139496	0.0474986	FALSE	FALSE
rs115270459	chr17:34901877-34901878	T	C	1.18764	0.0867727	0.0474992	FALSE	FALSE
rs7835924	chr8:144902245-144902246	T	C	0.850338	0.0818042	0.0474992	FALSE	FALSE
rs11822340	chr11:37368307-37368308	T	C	0.942988	0.02962	0.0475001	FALSE	FALSE
rs7106538	chr11:72186037-72186038	T	C	1.06061	0.0296915	0.0475002	FALSE	FALSE
rs4796801	chr17:76867891-76867892	C	T	1.07703	0.0374418	0.0475003	FALSE	FALSE
rs2042168	chr5:154285805-154285806	T	C	1.10803	0.0517621	0.0475004	FALSE	FALSE
rs12355817	chr10:121838911-121838912	A	G	0.89814	0.0542077	0.0475005	FALSE	FALSE
rs12816662	chr12:94527855-94527856	A	G	0.895012	0.0559679	0.0475005	FALSE	FALSE
rs3889307	chr2:128221555-128221556	T	C	1.08459	0.0409726	0.0475005	FALSE	FALSE
rs7430212	chr3:25325288-25325289	C	T	0.936591	0.0330547	0.0475007	FALSE	FALSE
rs111362211	chr18:4624468-4624469	A	G	0.900318	0.0529858	0.0475008	FALSE	FALSE
rs79731497	chr9:120661682-120661683	A	G	1.17131	0.0797885	0.047501	FALSE	FALSE
rs144754299	chr17:72190164-72190165	A	C	0.739961	0.151961	0.0475016	FALSE	FALSE
rs9844334	chr3:187047015-187047016	G	A	1.06621	0.032348	0.0475019	FALSE	FALSE
rs61799339	chr3:120351851-120351852	A	C	1.09794	0.0471479	0.047502	FALSE	FALSE
rs13408620	chr2:43870367-43870368	G	A	1.06366	0.0311422	0.0475021	FALSE	FALSE
rs7433588	chr3:88627017-88627018	G	T	1.07946	0.0385798	0.0475021	FALSE	FALSE
rs117858288	chr7:18092092-18092093	T	C	1.1635	0.0764113	0.0475022	FALSE	FALSE
rs268335	chr8:15075309-15075310	G	A	1.10478	0.0502826	0.0475027	FALSE	FALSE
rs60007658	chr5:2098444-2098445	A	G	1.06923	0.0337763	0.0475032	FALSE	FALSE
rs111416129	chr2:109643337-109643338	A	G	1.10469	0.0502378	0.0475034	FALSE	FALSE
rs17695674	chr6:21355094-21355095	A	C	0.910572	0.0472716	0.0475034	FALSE	FALSE
rs4593913	chr10:133239762-133239763	T	C	1.06535	0.0319447	0.0475035	FALSE	FALSE
rs145091731	chr7:38335595-38335596	A	G	1.25276	0.113712	0.0475047	FALSE	FALSE
rs10272813	chr7:85012704-85012705	T	A	0.938717	0.0319113	0.0475048	FALSE	FALSE
rs74939552	chr7:9007867-9007868	G	C	1.16644	0.0776859	0.0475048	FALSE	FALSE
rs61908910	chr11:134443428-134443429	A	G	1.09017	0.0435637	0.047505	FALSE	FALSE
rs2108081	chr7:81749281-81749282	C	G	0.942386	0.029943	0.0475051	FALSE	FALSE
rs77498369	chr8:96572328-96572329	A	G	0.815191	0.103107	0.0475059	FALSE	FALSE
rs12794649	chr11:32151249-32151250	C	T	0.940324	0.0310483	0.047506	FALSE	FALSE
rs55809805	chr11:33655191-33655192	G	C	0.845068	0.0849438	0.047506	FALSE	FALSE
rs36082251	chr4:167060205-167060206	T	C	0.938122	0.0322318	0.0475061	FALSE	FALSE
rs721426	chr17:55164880-55164881	C	G	0.941381	0.0304818	0.0475063	FALSE	FALSE
rs10865392	chr2:72801752-72801753	A	C	1.09615	0.0463253	0.0475066	FALSE	FALSE
rs807105	chr17:51243291-51243292	T	A	0.903429	0.0512466	0.0475066	FALSE	FALSE
rs11763494	chr7:89667245-89667246	G	A	0.926549	0.0384954	0.0475068	FALSE	FALSE
rs111730429	chr13:111302423-111302424	T	C	1.22791	0.103602	0.047507	FALSE	FALSE
rs10965500	chr9:22893028-22893029	C	T	1.27834	0.123911	0.0475071	FALSE	FALSE
rs72688446	chr14:22678170-22678171	G	A	1.11287	0.0539654	0.0475071	FALSE	FALSE
rs12530353	chr6:79339897-79339898	G	A	1.06109	0.0299191	0.0475072	FALSE	FALSE
rs9949364	chr18:67018797-67018798	T	C	0.902519	0.051755	0.0475072	FALSE	FALSE
rs1051137	chr1:110208088-110208089	T	A	0.940443	0.0309848	0.0475075	FALSE	FALSE
rs80067470	chr10:63858523-63858524	T	C	0.902783	0.0516072	0.0475075	FALSE	FALSE
15:34116224	chr15:34116223-34116224	T	C	0.902782	0.0516084	0.0475083	FALSE	FALSE
rs2938896	chr9:81091273-81091274	C	T	1.19753	0.0909603	0.0475083	FALSE	FALSE
rs2998735	chr9:81093120-81093121	T	C	1.19753	0.0909603	0.0475083	FALSE	FALSE
rs77318359	chr5:158487420-158487421	G	A	1.12728	0.0604571	0.0475084	FALSE	FALSE
rs1935340	chr9:74145402-74145403	C	A	1.09825	0.0472903	0.0475085	FALSE	FALSE
rs4246693	chr4:2375776-2375777	A	T	1.0658	0.0321566	0.0475086	FALSE	FALSE
rs114605630	chr3:135555655-135555656	C	T	1.30963	0.136115	0.047509	FALSE	FALSE
rs4701670	chr5:16692725-16692726	A	G	1.06515	0.0318487	0.0475091	FALSE	FALSE
rs115763290	chr3:114804337-114804338	C	T	1.25074	0.112898	0.0475093	FALSE	FALSE
rs77970880	chr12:95596812-95596813	C	T	1.10188	0.0489552	0.0475093	FALSE	FALSE
rs35399453	chr11:95034224-95034225	G	C	1.10639	0.0510172	0.0475096	FALSE	FALSE
rs17283099	chr18:73150927-73150928	A	G	1.25101	0.113009	0.0475097	FALSE	FALSE
rs4586363	chr14:97143523-97143524	T	A	0.877473	0.0659572	0.0475099	FALSE	FALSE
rs1572824	chr1:19889921-19889922	G	A	1.08829	0.0426951	0.04751	FALSE	FALSE
rs4403606	chr1:215874613-215874614	C	T	1.06112	0.0299364	0.0475101	FALSE	FALSE
rs61796672	chr4:23652977-23652978	G	A	0.899749	0.0533067	0.0475101	FALSE	FALSE
rs75668753	chr5:117193292-117193293	G	A	0.826183	0.09635	0.0475108	FALSE	FALSE
rs113276766	chr20:30635180-30635181	A	G	0.773649	0.129502	0.0475112	FALSE	FALSE
rs79049976	chr10:113705053-113705054	T	C	1.16261	0.0760285	0.0475114	FALSE	FALSE
rs34172269	chr12:94088414-94088415	G	A	1.06654	0.0325066	0.0475115	FALSE	FALSE
16:77779322	chr16:77779321-77779322	G	C	0.821399	0.0992813	0.0475116	FALSE	FALSE
rs9548013	chr13:38252544-38252545	G	A	0.924073	0.0398467	0.0475122	FALSE	FALSE
rs4872434	chr8:26288440-26288441	C	T	1.08923	0.0431296	0.0475123	FALSE	FALSE
rs113286670	chr13:112677403-112677404	T	C	0.739132	0.152535	0.0475125	FALSE	FALSE
rs10211065	chr2:154145265-154145266	C	T	1.10447	0.0501434	0.0475126	FALSE	FALSE
rs16998391	chr19:21983964-21983965	A	G	1.27848	0.123969	0.0475129	FALSE	FALSE
rs6946556	chr7:121211386-121211387	G	T	1.06144	0.0300889	0.047513	FALSE	FALSE
rs11776902	chr8:4170977-4170978	G	A	0.940726	0.0308337	0.0475133	FALSE	FALSE
rs4670473	chr2:35704867-35704868	C	T	1.06663	0.0325496	0.0475141	FALSE	FALSE
rs79983609	chr8:128982435-128982436	T	C	0.783572	0.123073	0.0475142	FALSE	FALSE
rs112059112	chr6:6612324-6612325	C	T	0.8493	0.0824263	0.0475145	FALSE	FALSE
rs74484687	chr2:70665029-70665030	C	A	0.909558	0.0478366	0.0475145	FALSE	FALSE
rs12151997	chr21:21282035-21282036	G	A	0.932989	0.0350014	0.0475146	FALSE	FALSE
rs12667202	chr7:128194859-128194860	G	T	1.06616	0.0323278	0.0475146	FALSE	FALSE
rs2052718	chr8:95693931-95693932	T	C	1.06259	0.030637	0.0475146	FALSE	FALSE
rs75944157	chr14:65282306-65282307	A	G	1.10557	0.0506447	0.0475148	FALSE	FALSE
rs72795236	chr5:121063157-121063158	A	G	1.20084	0.0923548	0.047515	FALSE	FALSE
rs112675013	chr13:23857961-23857962	C	A	0.943399	0.0294023	0.0475151	FALSE	FALSE
rs113351519	chr13:23858064-23858065	G	A	0.943399	0.0294023	0.0475151	FALSE	FALSE
rs139430212	chr13:23858107-23858108	C	G	0.943399	0.0294023	0.0475151	FALSE	FALSE
rs147490985	chr13:23858253-23858254	T	G	0.943399	0.0294023	0.0475151	FALSE	FALSE
rs153880	chr5:123170152-123170153	T	C	1.07157	0.0348825	0.0475151	FALSE	FALSE
rs717826	chr13:23855719-23855720	G	C	0.943399	0.0294023	0.0475151	FALSE	FALSE
rs7338521	chr13:23857760-23857761	T	C	0.943399	0.0294023	0.0475151	FALSE	FALSE
rs9507066	chr13:23856791-23856792	G	A	0.943399	0.0294023	0.0475151	FALSE	FALSE
rs9578567	chr13:23857031-23857032	G	A	0.943399	0.0294023	0.0475151	FALSE	FALSE
rs9578568	chr13:23857095-23857096	C	T	0.943399	0.0294023	0.0475151	FALSE	FALSE
rs9578569	chr13:23857368-23857369	T	C	0.943399	0.0294023	0.0475151	FALSE	FALSE
rs9578571	chr13:23857675-23857676	C	T	0.943399	0.0294023	0.0475151	FALSE	FALSE
rs9578572	chr13:23857684-23857685	T	C	0.943399	0.0294023	0.0475151	FALSE	FALSE
rs9580590	chr13:23857084-23857085	C	T	0.943399	0.0294023	0.0475151	FALSE	FALSE
rs9580591	chr13:23857530-23857531	T	G	0.943399	0.0294023	0.0475151	FALSE	FALSE
rs12422771	chr12:6580272-6580273	T	G	1.07475	0.0363773	0.0475154	FALSE	FALSE
rs117690826	chr12:23492997-23492998	A	G	1.24635	0.111129	0.0475155	FALSE	FALSE
rs2398109	chr10:10058283-10058284	G	A	1.06101	0.0298854	0.0475159	FALSE	FALSE
rs12087556	chr1:163038344-163038345	T	A	1.14599	0.0687655	0.047516	FALSE	FALSE
rs6958860	chr7:65336205-65336206	A	G	0.941416	0.030464	0.0475161	FALSE	FALSE
rs11764816	chr7:104251617-104251618	G	A	1.06304	0.030848	0.0475165	FALSE	FALSE
rs17663243	chr2:194096555-194096556	T	C	0.803908	0.110145	0.0475165	FALSE	FALSE
rs1123366	chr6:169589874-169589875	A	G	1.09147	0.0441656	0.0475166	FALSE	FALSE
rs12999714	chr2:51156548-51156549	T	A	1.06249	0.0305859	0.0475166	FALSE	FALSE
rs2398110	chr10:10058299-10058300	C	T	1.06101	0.0298854	0.0475166	FALSE	FALSE
rs1415875	chr6:54531231-54531232	C	T	1.11385	0.0544121	0.0475169	FALSE	FALSE
rs7771107	chr6:54529973-54529974	G	A	1.11385	0.0544121	0.0475169	FALSE	FALSE
rs72954598	chr6:114580305-114580306	G	A	1.12333	0.0586864	0.047517	FALSE	FALSE
rs17095866	chr12:45804635-45804636	G	A	0.738094	0.153247	0.0475171	FALSE	FALSE
rs2190556	chr12:1833911-1833912	G	A	0.942667	0.0297945	0.0475174	FALSE	FALSE
rs2522290	chr22:17946546-17946547	C	T	1.10121	0.0486526	0.0475174	FALSE	FALSE
rs6885573	chr5:53797520-53797521	A	G	0.923515	0.0401522	0.0475176	FALSE	FALSE
rs7566341	chr2:205953309-205953310	G	C	0.896665	0.0550411	0.0475177	FALSE	FALSE
rs117225946	chr9:84592339-84592340	T	G	0.845539	0.0846672	0.0475178	FALSE	FALSE
rs4703798	chr5:79412327-79412328	C	T	0.941368	0.0304903	0.0475178	FALSE	FALSE
rs150069904	chr8:13281558-13281559	G	C	1.21318	0.0975168	0.047518	FALSE	FALSE
rs1932213	chr6:83538236-83538237	C	T	0.922631	0.0406357	0.047518	FALSE	FALSE
rs117552868	chr7:46980116-46980117	G	A	1.25303	0.113827	0.0475181	FALSE	FALSE
rs11840127	chr13:104183182-104183183	G	A	1.22919	0.104131	0.0475183	FALSE	FALSE
rs72696557	chr4:162227005-162227006	T	C	1.07238	0.0352637	0.0475188	FALSE	FALSE
rs7137622	chr12:81353190-81353191	A	G	1.06678	0.0326225	0.047519	FALSE	FALSE
rs1942407	chr18:69328501-69328502	G	A	1.06107	0.0299157	0.0475193	FALSE	FALSE
rs76414228	chr12:96939197-96939198	A	G	0.762963	0.136526	0.0475193	FALSE	FALSE
rs11747471	chr5:1948596-1948597	C	T	1.15066	0.070816	0.0475199	FALSE	FALSE
rs141932417	chr3:131815233-131815234	C	A	1.24785	0.111737	0.0475199	FALSE	FALSE
rs2341316	chr17:69922469-69922470	G	A	1.06893	0.0336384	0.0475202	FALSE	FALSE
rs637495	chr4:38129948-38129949	T	C	1.06752	0.0329719	0.0475202	FALSE	FALSE
rs72833776	chr2:107816402-107816403	A	G	1.08812	0.0426167	0.0475202	FALSE	FALSE
rs17739332	chr4:144323528-144323529	A	G	0.89835	0.0540944	0.0475203	FALSE	FALSE
rs4240629	chr8:9552691-9552692	G	A	0.934325	0.0342801	0.0475203	FALSE	FALSE
rs17483686	chr15:78733389-78733390	T	A	0.939652	0.0314115	0.0475204	FALSE	FALSE
rs2305944	chr7:155809122-155809123	A	G	1.06045	0.0296199	0.0475205	FALSE	FALSE
rs12888826	chr14:31985836-31985837	T	C	1.10562	0.0506675	0.0475207	FALSE	FALSE
rs59173782	chr3:67526503-67526504	C	A	1.19616	0.0903888	0.0475207	FALSE	FALSE
rs148134298	chr14:65309399-65309400	A	G	0.830068	0.0939871	0.0475208	FALSE	FALSE
rs4288107	chr5:113558896-113558897	A	C	1.07866	0.0382124	0.0475209	FALSE	FALSE
rs10517869	chr4:64608870-64608871	A	G	0.853015	0.0802261	0.0475211	FALSE	FALSE
rs114966359	chr4:64606571-64606572	G	A	0.853015	0.0802261	0.0475211	FALSE	FALSE
rs115034379	chr4:64599941-64599942	T	C	0.853015	0.0802261	0.0475211	FALSE	FALSE
rs115228520	chr4:64603511-64603512	C	T	0.853015	0.0802261	0.0475211	FALSE	FALSE
rs115661906	chr4:64602828-64602829	G	A	0.853015	0.0802261	0.0475211	FALSE	FALSE
rs116762683	chr4:64599179-64599180	T	A	0.853015	0.0802261	0.0475211	FALSE	FALSE
rs116839992	chr4:64610161-64610162	T	C	0.853015	0.0802261	0.0475211	FALSE	FALSE
rs140312802	chr4:64605476-64605477	T	G	0.853015	0.0802261	0.0475211	FALSE	FALSE
rs146798235	chr4:64604590-64604591	A	G	0.853015	0.0802261	0.0475211	FALSE	FALSE
rs150734504	chr4:64606327-64606328	G	A	0.853015	0.0802261	0.0475211	FALSE	FALSE
rs150900703	chr4:64605327-64605328	A	G	0.853015	0.0802261	0.0475211	FALSE	FALSE
rs17084170	chr4:64601448-64601449	G	T	0.853015	0.0802261	0.0475211	FALSE	FALSE
rs17084196	chr4:64613954-64613955	T	C	0.853015	0.0802261	0.0475211	FALSE	FALSE
rs180929699	chr4:64606158-64606159	A	G	0.853015	0.0802261	0.0475211	FALSE	FALSE
rs55900313	chr4:64614127-64614128	A	G	0.853015	0.0802261	0.0475211	FALSE	FALSE
rs56111557	chr4:64601847-64601848	G	A	0.853015	0.0802261	0.0475211	FALSE	FALSE
rs74619724	chr4:64607492-64607493	G	A	0.853015	0.0802261	0.0475211	FALSE	FALSE
rs75949907	chr4:64608408-64608409	T	A	0.853015	0.0802261	0.0475211	FALSE	FALSE
rs76336226	chr4:64598657-64598658	G	A	0.853015	0.0802261	0.0475211	FALSE	FALSE
rs7654917	chr4:64599249-64599250	G	A	0.853015	0.0802261	0.0475211	FALSE	FALSE
rs77692665	chr4:64600328-64600329	C	G	0.853015	0.0802261	0.0475211	FALSE	FALSE
rs77961902	chr4:64612492-64612493	C	A	0.853015	0.0802261	0.0475211	FALSE	FALSE
rs78074610	chr4:64599676-64599677	T	A	0.853015	0.0802261	0.0475211	FALSE	FALSE
rs78341327	chr4:64599553-64599554	C	T	0.853015	0.0802261	0.0475211	FALSE	FALSE
rs78709836	chr4:64608110-64608111	A	T	0.853015	0.0802261	0.0475211	FALSE	FALSE
rs79074093	chr4:64606990-64606991	G	T	0.853015	0.0802261	0.0475211	FALSE	FALSE
rs79653255	chr4:64599393-64599394	C	T	0.853015	0.0802261	0.0475211	FALSE	FALSE
rs79816923	chr4:64609546-64609547	G	A	0.853015	0.0802261	0.0475211	FALSE	FALSE
rs79879728	chr4:64601006-64601007	T	C	0.853015	0.0802261	0.0475211	FALSE	FALSE
rs79940229	chr4:64598769-64598770	A	G	0.853015	0.0802261	0.0475211	FALSE	FALSE
rs80296367	chr4:64600019-64600020	G	A	0.853015	0.0802261	0.0475211	FALSE	FALSE
rs3104807	chr16:52657524-52657525	C	T	0.941651	0.0303392	0.0475214	FALSE	FALSE
rs9603292	chr13:38548266-38548267	A	G	1.06108	0.0299183	0.0475214	FALSE	FALSE
rs1065675	chr1:229622161-229622162	G	A	1.07498	0.036485	0.0475215	FALSE	FALSE
rs9612436	chr22:24150731-24150732	C	T	1.09362	0.0451601	0.0475215	FALSE	FALSE
rs2672587	chr10:124235354-124235355	G	C	0.933205	0.0348855	0.0475216	FALSE	FALSE
rs77933193	chr3:166388630-166388631	C	T	1.14532	0.0684722	0.0475217	FALSE	FALSE
rs12456284	chr18:48609967-48609968	G	A	1.07117	0.0346946	0.0475219	FALSE	FALSE
rs6772978	chr3:173335267-173335268	A	C	0.915949	0.0443047	0.0475219	FALSE	FALSE
rs4722984	chr7:30442333-30442334	T	C	1.09753	0.0469613	0.047522	FALSE	FALSE
rs114386767	chr4:64620135-64620136	C	A	0.853016	0.0802262	0.0475222	FALSE	FALSE
rs17084204	chr4:64617510-64617511	C	T	0.853016	0.0802262	0.0475222	FALSE	FALSE
rs17084210	chr4:64618199-64618200	A	T	0.853016	0.0802262	0.0475222	FALSE	FALSE
rs75374329	chr4:64616967-64616968	A	C	0.853016	0.0802262	0.0475222	FALSE	FALSE
rs76269390	chr4:64612740-64612741	T	C	0.853016	0.0802262	0.0475222	FALSE	FALSE
rs76319063	chr4:64621200-64621201	A	T	0.853016	0.0802262	0.0475222	FALSE	FALSE
rs77803119	chr4:64616476-64616477	A	T	0.853016	0.0802262	0.0475222	FALSE	FALSE
rs78715890	chr4:64619589-64619590	G	A	0.853016	0.0802262	0.0475222	FALSE	FALSE
rs79105427	chr4:64620215-64620216	G	A	0.853016	0.0802262	0.0475222	FALSE	FALSE
rs79185898	chr4:64618512-64618513	C	T	0.853016	0.0802262	0.0475222	FALSE	FALSE
rs79753275	chr4:64618823-64618824	C	T	0.853016	0.0802262	0.0475222	FALSE	FALSE
rs55989334	chr7:65331108-65331109	C	A	0.941418	0.030464	0.0475225	FALSE	FALSE
rs12478262	chr2:63626555-63626556	T	G	0.941706	0.0303095	0.0475227	FALSE	FALSE
rs9816690	chr3:82046206-82046207	A	G	0.888227	0.0598139	0.0475229	FALSE	FALSE
rs62299542	chr4:69633225-69633226	A	G	1.08897	0.0430126	0.0475231	FALSE	FALSE
rs114764049	chr3:83794918-83794919	A	G	0.832874	0.0922851	0.0475233	FALSE	FALSE
rs9522731	chr13:90460822-90460823	C	A	0.919837	0.042167	0.0475234	FALSE	FALSE
rs180803510	chr3:156246509-156246510	A	G	0.77592	0.12803	0.0475235	FALSE	FALSE
rs1888144	chr13:44836707-44836708	T	C	1.06274	0.0307063	0.0475245	FALSE	FALSE
rs73039979	chr12:5548660-5548661	G	T	0.920353	0.0418847	0.0475246	FALSE	FALSE
rs72552205	chr20:4847565-4847566	C	A	0.9001	0.0531135	0.047525	FALSE	FALSE
rs3095451	chr7:76777293-76777294	G	C	1.07681	0.0373473	0.0475251	FALSE	FALSE
rs144716008	chr11:20601551-20601552	A	G	0.777953	0.126712	0.0475261	FALSE	FALSE
rs34818443	chr2:42233808-42233809	T	C	0.926835	0.0383431	0.0475262	FALSE	FALSE
rs111897684	chr5:92196314-92196315	A	G	0.841785	0.086916	0.0475265	FALSE	FALSE
rs13291094	chr9:88038927-88038928	C	T	1.23306	0.105724	0.0475272	FALSE	FALSE
rs57952320	chr21:30993730-30993731	G	T	0.910372	0.0473875	0.0475273	FALSE	FALSE
rs34504406	chr8:53738139-53738140	C	T	1.09277	0.044769	0.0475275	FALSE	FALSE
rs10199113	chr2:95477770-95477771	G	A	0.911957	0.0465097	0.0475278	FALSE	FALSE
rs7422376	chr2:95477924-95477925	A	G	0.911957	0.0465097	0.0475278	FALSE	FALSE
rs77314251	chr7:21314578-21314579	A	C	1.10771	0.0516248	0.047528	FALSE	FALSE
rs67454797	chr15:34116289-34116290	A	C	0.90279	0.0516085	0.0475282	FALSE	FALSE
rs7653942	chr4:55622394-55622395	G	C	1.07126	0.0347379	0.0475284	FALSE	FALSE
rs113228061	chr12:95476872-95476873	G	T	1.10316	0.0495471	0.0475285	FALSE	FALSE
rs72915710	chr18:47576317-47576318	C	T	0.878746	0.0652312	0.0475285	FALSE	FALSE
rs17828651	chr10:112436221-112436222	G	T	0.908284	0.0485465	0.0475286	FALSE	FALSE
rs78779203	chr11:108913503-108913504	T	G	0.861751	0.0750866	0.0475287	FALSE	FALSE
rs72732197	chr4:152961587-152961588	T	C	1.14009	0.0661638	0.047529	FALSE	FALSE
rs8181996	chr14:77427468-77427469	G	C	1.06325	0.0309487	0.0475293	FALSE	FALSE
rs12284382	chr11:95767643-95767644	G	A	0.86722	0.0718942	0.0475295	FALSE	FALSE
rs151121248	chr8:36102314-36102315	C	T	0.831932	0.0928592	0.0475299	FALSE	FALSE
rs4633383	chr10:104795722-104795723	G	T	1.08922	0.0431311	0.0475299	FALSE	FALSE
rs74735622	chr2:170858037-170858038	A	G	0.798071	0.113829	0.0475304	FALSE	FALSE
rs759354	chr2:40226912-40226913	G	T	1.29638	0.130998	0.0475305	FALSE	FALSE
rs115222119	chr2:101560260-101560261	A	G	0.88022	0.0643859	0.0475306	FALSE	FALSE
rs12075712	chr1:162927941-162927942	T	C	0.879498	0.0647999	0.0475306	FALSE	FALSE
rs137160	chr22:43947102-43947103	G	A	1.06129	0.0300213	0.0475307	FALSE	FALSE
rs112046160	chr6:126486949-126486950	G	A	1.12396	0.0589728	0.0475308	FALSE	FALSE
rs144933137	chr20:41954368-41954369	T	G	0.891331	0.0580557	0.047531	FALSE	FALSE
rs576781	chr18:57839172-57839173	G	A	1.06084	0.0298067	0.0475313	FALSE	FALSE
rs1957167	chr14:46563471-46563472	C	T	1.1448	0.068243	0.0475316	FALSE	FALSE
rs2077592	chr9:26532019-26532020	G	A	0.918679	0.0428046	0.0475316	FALSE	FALSE
rs79836549	chr8:12776184-12776185	G	C	0.795956	0.115169	0.0475316	FALSE	FALSE
rs74219645	chr22:36817445-36817446	C	T	0.871099	0.0696431	0.0475318	FALSE	FALSE
rs17024601	chr2:101291103-101291104	C	G	1.06496	0.0317641	0.0475319	FALSE	FALSE
rs562876	chr6:168200526-168200527	G	A	0.93569	0.0335455	0.0475319	FALSE	FALSE
rs116662468	chr19:28526599-28526600	A	G	1.31798	0.139336	0.0475321	FALSE	FALSE
rs12431307	chr13:80644617-80644618	A	G	0.942514	0.0298781	0.0475321	FALSE	FALSE
rs1973101	chr19:28525421-28525422	C	T	1.06116	0.0299557	0.0475323	FALSE	FALSE
rs73105139	chr7:47907646-47907647	T	C	1.07871	0.0382368	0.0475323	FALSE	FALSE
rs8029445	chr15:57303991-57303992	G	C	0.932814	0.0350988	0.0475323	FALSE	FALSE
rs34438293	chr9:13957372-13957373	A	T	1.06393	0.0312716	0.0475325	FALSE	FALSE
rs7911023	chr10:56444428-56444429	A	G	1.06197	0.0303429	0.0475326	FALSE	FALSE
rs112604768	chr22:36817500-36817501	T	G	0.871099	0.0696435	0.0475328	FALSE	FALSE
rs7677467	chr4:44749102-44749103	G	A	0.9415	0.0304217	0.0475328	FALSE	FALSE
rs1331592	chr9:122239985-122239986	C	G	0.931874	0.0356081	0.0475331	FALSE	FALSE
rs4802269	chr19:46167468-46167469	G	A	0.94051	0.0309524	0.0475332	FALSE	FALSE
rs12376870	chr9:117890566-117890567	A	G	0.933019	0.0349882	0.0475334	FALSE	FALSE
rs2897813	chr8:5249825-5249826	G	C	0.94293	0.0296556	0.0475338	FALSE	FALSE
rs61950165	chr13:21765256-21765257	A	G	0.919112	0.0425669	0.047534	FALSE	FALSE
rs12553561	chr9:80272842-80272843	A	G	1.09178	0.0443144	0.0475343	FALSE	FALSE
rs1563303	chr6:104784959-104784960	G	T	0.924285	0.0397347	0.0475343	FALSE	FALSE
rs61433177	chr8:89442549-89442550	C	A	0.835786	0.0905283	0.0475345	FALSE	FALSE
rs843176	chr9:105872328-105872329	T	C	0.812936	0.104518	0.0475345	FALSE	FALSE
rs2169547	chr4:82829610-82829611	G	A	0.909032	0.0481328	0.0475349	FALSE	FALSE
rs12202041	chr6:114830576-114830577	A	G	1.06266	0.0306698	0.0475356	FALSE	FALSE
rs76605277	chr2:198003839-198003840	G	A	1.13781	0.0651534	0.0475359	FALSE	FALSE
rs1492052	chr3:97804042-97804043	G	A	1.06098	0.0298707	0.0475362	FALSE	FALSE
rs11071372	chr15:58634108-58634109	G	T	0.935407	0.0336984	0.0475363	FALSE	FALSE
rs9368585	chr6:28946252-28946253	A	G	1.08092	0.0392692	0.0475367	FALSE	FALSE
rs8109594	chr19:9146471-9146472	A	G	1.07749	0.0376653	0.0475368	FALSE	FALSE
rs6072540	chr20:40520507-40520508	A	C	0.905975	0.0498332	0.0475369	FALSE	FALSE
rs117169851	chr10:104263512-104263513	A	G	1.17109	0.0797048	0.0475371	FALSE	FALSE
rs152715	chr5:89895785-89895786	C	T	0.91856	0.042871	0.0475371	FALSE	FALSE
rs3928325	chr12:31957768-31957769	C	G	1.09284	0.0448064	0.0475372	FALSE	FALSE
rs118130355	chr8:35354633-35354634	A	G	1.20869	0.0956535	0.0475373	FALSE	FALSE
rs1874955	chr15:76257538-76257539	C	T	1.21055	0.09643	0.0475374	FALSE	FALSE
rs7635879	chr3:193736372-193736373	A	T	0.942235	0.0300281	0.0475374	FALSE	FALSE
rs116842990	chr14:24519492-24519493	C	T	0.825219	0.0969515	0.0475379	FALSE	FALSE
rs141248144	chr13:36701937-36701938	T	G	1.28377	0.126067	0.0475381	FALSE	FALSE
rs12613507	chr2:126288632-126288633	A	T	0.939362	0.0315694	0.0475382	FALSE	FALSE
rs72841809	chr10:103257949-103257950	A	G	1.12125	0.0577562	0.0475382	FALSE	FALSE
rs11180549	chr12:38236949-38236950	G	A	0.941717	0.0303057	0.0475383	FALSE	FALSE
rs17522882	chr6:105077336-105077337	G	T	0.917091	0.0436788	0.0475387	FALSE	FALSE
rs11057758	chr12:125170515-125170516	G	C	1.08536	0.0413396	0.0475389	FALSE	FALSE
rs6716127	chr2:171983469-171983470	G	A	0.940598	0.0309061	0.0475392	FALSE	FALSE
rs12613500	chr2:180928464-180928465	C	G	0.941894	0.0302112	0.0475396	FALSE	FALSE
rs7948866	chr11:44841108-44841109	T	C	0.794626	0.116018	0.0475398	FALSE	FALSE
rs8088306	chr18:43869178-43869179	T	C	0.940341	0.0310443	0.0475398	FALSE	FALSE
rs10159907	chr10:59402724-59402725	C	G	1.1359	0.0643111	0.0475402	FALSE	FALSE
rs171952	chr2:104092942-104092943	G	A	0.942753	0.0297512	0.0475404	FALSE	FALSE
rs117524835	chr6:71577355-71577356	A	T	1.27659	0.12324	0.0475407	FALSE	FALSE
rs10275461	chr7:46450229-46450230	T	G	0.930724	0.0362323	0.0475411	FALSE	FALSE
rs12027620	chr1:76176503-76176504	G	A	1.06904	0.0336951	0.0475412	FALSE	FALSE
rs17005912	chr2:70810107-70810108	A	G	1.07032	0.0342982	0.0475412	FALSE	FALSE
rs75724332	chr20:4086880-4086881	T	A	0.879836	0.0646092	0.0475413	FALSE	FALSE
rs2317257	chr1:104860299-104860300	G	A	0.925577	0.0390309	0.0475414	FALSE	FALSE
rs10501891	chr11:98601704-98601705	G	C	1.07862	0.0381961	0.0475415	FALSE	FALSE
rs4865513	chr5:50829117-50829118	G	A	0.938667	0.0319437	0.0475417	FALSE	FALSE
rs78284447	chr1:247331658-247331659	C	T	1.10599	0.0508403	0.0475419	FALSE	FALSE
rs17050998	chr4:131310686-131310687	C	T	0.937505	0.0325687	0.047542	FALSE	FALSE
rs2490629	chr10:119064545-119064546	T	C	1.13609	0.0643959	0.047542	FALSE	FALSE
rs28536106	chr3:82072995-82072996	G	C	0.88823	0.0598172	0.0475422	FALSE	FALSE
rs622568	chr7:54647893-54647894	C	A	1.08957	0.0432936	0.0475423	FALSE	FALSE
rs12973080	chr19:35127979-35127980	A	C	0.911767	0.0466182	0.047543	FALSE	FALSE
rs1567761	chr3:18234557-18234558	T	C	0.941618	0.0303596	0.047543	FALSE	FALSE
rs1495754	chr8:18217657-18217658	G	A	1.06112	0.0299427	0.0475431	FALSE	FALSE
rs1322403	chr6:86127161-86127162	G	A	0.906731	0.0494136	0.0475432	FALSE	FALSE
rs1322404	chr6:86126911-86126912	A	T	0.906731	0.0494136	0.0475432	FALSE	FALSE
rs9294335	chr6:86126679-86126680	T	C	0.906731	0.0494136	0.0475432	FALSE	FALSE
rs9344518	chr6:86125143-86125144	A	T	0.906731	0.0494136	0.0475432	FALSE	FALSE
rs17099395	chr10:83853871-83853872	G	A	1.14406	0.0679214	0.0475436	FALSE	FALSE
rs57219515	chr10:83851382-83851383	G	A	1.14406	0.0679214	0.0475436	FALSE	FALSE
rs59064778	chr10:83851669-83851670	T	C	1.14406	0.0679214	0.0475436	FALSE	FALSE
rs61554531	chr10:83852017-83852018	G	C	1.14406	0.0679214	0.0475436	FALSE	FALSE
rs77442909	chr1:38443047-38443048	A	G	1.20614	0.0945899	0.0475438	FALSE	FALSE
rs36117009	chr8:13437371-13437372	T	A	0.933168	0.0349095	0.0475443	FALSE	FALSE
rs75826414	chr10:31868079-31868080	A	G	1.29174	0.129195	0.0475446	FALSE	FALSE
rs6957894	chr7:1887361-1887362	A	G	1.06275	0.0307144	0.0475447	FALSE	FALSE
rs79997920	chr16:66496060-66496061	T	C	1.12885	0.0611671	0.0475448	FALSE	FALSE
rs9607777	chr22:41528526-41528527	A	G	1.17952	0.0833301	0.0475448	FALSE	FALSE
rs7684236	chr4:83125034-83125035	C	T	1.11397	0.0544696	0.0475449	FALSE	FALSE
rs28410950	chr4:29570252-29570253	C	G	1.15061	0.0708059	0.047545	FALSE	FALSE
rs61972409	chr13:100596489-100596490	T	C	0.911945	0.0465199	0.047545	FALSE	FALSE
rs76731441	chr3:118246335-118246336	G	A	1.14873	0.0699782	0.047545	FALSE	FALSE
rs58522464	chr3:23480730-23480731	A	G	0.900234	0.0530433	0.0475454	FALSE	FALSE
rs62392744	chr5:169821493-169821494	A	G	0.924155	0.0398079	0.0475455	FALSE	FALSE
rs140210964	chr2:12584716-12584717	G	A	0.762114	0.137104	0.0475457	FALSE	FALSE
rs658996	chr13:33280674-33280675	T	C	1.0746	0.0363117	0.0475458	FALSE	FALSE
rs17527722	chr1:219595831-219595832	C	G	1.10619	0.0509329	0.047546	FALSE	FALSE
rs737495	chr6:168111603-168111604	G	A	1.10314	0.0495419	0.047546	FALSE	FALSE
rs77029095	chr3:121183465-121183466	G	A	0.801071	0.111944	0.047546	FALSE	FALSE
rs73488020	chr16:1870460-1870461	A	G	0.891846	0.0577681	0.0475466	FALSE	FALSE
rs79613686	chr17:47693857-47693858	G	A	0.7488	0.146	0.0475466	FALSE	FALSE
rs35729586	chr3:171600969-171600970	G	T	0.922239	0.0408554	0.0475467	FALSE	FALSE
rs11675285	chr2:181416419-181416420	G	A	0.890747	0.0583908	0.0475468	FALSE	FALSE
rs17055989	chr13:38107447-38107448	C	T	0.912764	0.0460673	0.0475469	FALSE	FALSE
rs61946621	chr13:38109560-38109561	T	C	0.912764	0.0460673	0.0475469	FALSE	FALSE
rs10906402	chr10:6430766-6430767	C	T	0.908937	0.0481883	0.0475471	FALSE	FALSE
rs6488206	chr12:34296849-34296850	C	T	0.942306	0.0299918	0.0475471	FALSE	FALSE
rs11109393	chr12:98609285-98609286	T	A	1.07211	0.0351402	0.0475472	FALSE	FALSE
rs9406137	chr6:896837-896838	G	A	1.07773	0.0377787	0.0475472	FALSE	FALSE
5:6577467	chr5:6577466-6577467	A	G	1.06762	0.0330237	0.0475475	FALSE	FALSE
rs7165240	chr15:66902010-66902011	C	T	0.943212	0.0295068	0.0475476	FALSE	FALSE
rs76920985	chr8:59449382-59449383	C	G	0.781439	0.124467	0.0475478	FALSE	FALSE
rs78642802	chr8:59455753-59455754	A	T	0.781439	0.124467	0.0475478	FALSE	FALSE
rs61765582	chr1:57670073-57670074	T	C	0.90994	0.0476317	0.047548	FALSE	FALSE
rs10934419	chr3:117543341-117543342	A	C	0.940696	0.0308547	0.0475488	FALSE	FALSE
rs55681496	chr5:116039708-116039709	G	T	1.24914	0.112274	0.0475489	FALSE	FALSE
rs58883622	chr5:116039722-116039723	C	A	1.24914	0.112274	0.0475489	FALSE	FALSE
rs438254	chr16:79244296-79244297	C	T	1.06114	0.029949	0.047549	FALSE	FALSE
rs10039839	chr5:148364754-148364755	T	C	0.796073	0.115104	0.0475493	FALSE	FALSE
rs113879064	chr5:111730041-111730042	C	A	1.27719	0.123482	0.0475496	FALSE	FALSE
rs2829642	chr21:26582102-26582103	C	T	1.12513	0.0595014	0.0475498	FALSE	FALSE
rs35115827	chr11:64679361-64679362	A	G	1.14512	0.0683929	0.04755	FALSE	FALSE
rs4298071	chr3:174866740-174866741	C	T	0.940828	0.0307844	0.0475503	FALSE	FALSE
rs12737946	chr1:27079893-27079894	G	A	1.11578	0.0552905	0.0475504	FALSE	FALSE
rs12742115	chr1:27079930-27079931	C	T	1.11578	0.0552905	0.0475504	FALSE	FALSE
rs2299611	chr8:143917958-143917959	A	G	1.06157	0.0301566	0.0475504	FALSE	FALSE
rs57737359	chr6:144576299-144576300	G	A	0.82879	0.0947776	0.0475504	FALSE	FALSE
rs71636775	chr1:27082970-27082971	C	A	1.11578	0.0552905	0.0475504	FALSE	FALSE
rs2166243	chr13:94129122-94129123	G	A	1.0738	0.0359391	0.0475506	FALSE	FALSE
rs141090793	chr13:24913871-24913872	A	G	1.33225	0.144784	0.0475509	FALSE	FALSE
rs11917347	chr3:82042191-82042192	A	G	0.88824	0.0598143	0.0475511	FALSE	FALSE
rs62265731	chr3:82040570-82040571	T	G	0.88824	0.0598143	0.0475511	FALSE	FALSE
rs9812010	chr3:82039542-82039543	A	G	0.88824	0.0598143	0.0475511	FALSE	FALSE
rs11758650	chr6:12778108-12778109	A	C	0.940256	0.0310912	0.0475513	FALSE	FALSE
rs1973054	chr15:36725195-36725196	A	G	0.912461	0.0462358	0.0475513	FALSE	FALSE
rs12875522	chr13:23998867-23998868	T	C	0.904214	0.0508185	0.0475516	FALSE	FALSE
rs36000508	chr13:23998523-23998524	T	C	0.904214	0.0508185	0.0475516	FALSE	FALSE
rs36118774	chr13:23998619-23998620	T	C	0.904214	0.0508185	0.0475516	FALSE	FALSE
rs891996	chr5:138267815-138267816	G	A	0.937093	0.0327923	0.0475517	FALSE	FALSE
rs10083470	chr14:52673924-52673925	C	T	1.06126	0.0300102	0.0475518	FALSE	FALSE
rs2769894	chr13:107731159-107731160	G	A	1.08314	0.0403076	0.0475519	FALSE	FALSE
rs142666494	chr5:153424544-153424545	A	G	0.780026	0.125384	0.0475523	FALSE	FALSE
rs7219908	chr17:20043035-20043036	A	G	1.0617	0.0302182	0.0475524	FALSE	FALSE
rs7273527	chr20:4779536-4779537	A	C	0.93855	0.032008	0.0475524	FALSE	FALSE
rs75149762	chr14:80434174-80434175	T	A	1.10473	0.050269	0.0475524	FALSE	FALSE
rs9543514	chr13:74612472-74612473	G	A	1.0778	0.037814	0.0475525	FALSE	FALSE
rs113530294	chr13:31607444-31607445	G	A	0.939553	0.0314693	0.0475527	FALSE	FALSE
rs3827761	chr2:113498753-113498754	G	A	0.9429	0.0296743	0.0475533	FALSE	FALSE
rs9329164	chr8:8557358-8557359	T	C	1.06502	0.0317931	0.0475533	FALSE	FALSE
rs6709111	chr2:59405275-59405276	G	A	0.9407	0.0308532	0.0475534	FALSE	FALSE
rs72797598	chr2:55475601-55475602	T	A	1.11819	0.0563839	0.0475538	FALSE	FALSE
rs12903914	chr15:27999835-27999836	G	A	1.13676	0.0646931	0.047554	FALSE	FALSE
rs6584822	chr10:109444319-109444320	T	G	0.902329	0.0518719	0.047554	FALSE	FALSE
rs12909071	chr15:24374765-24374766	T	G	0.942324	0.0299829	0.0475541	FALSE	FALSE
rs12915121	chr15:24377205-24377206	A	G	0.942324	0.0299829	0.0475541	FALSE	FALSE
rs149194152	chr6:161831131-161831132	A	G	0.797673	0.114093	0.0475541	FALSE	FALSE
rs1922924	chr1:169067739-169067740	T	C	1.06137	0.0300593	0.0475543	FALSE	FALSE
rs143655506	chr2:76659281-76659282	A	G	1.31271	0.13733	0.0475548	FALSE	FALSE
rs2093925	chr6:168817975-168817976	T	G	1.08394	0.040679	0.0475548	FALSE	FALSE
rs58373193	chr4:97776463-97776464	C	A	0.937889	0.0323639	0.0475553	FALSE	FALSE
rs34195497	chr6:32526669-32526670	G	A	0.921406	0.0413132	0.0475555	FALSE	FALSE
rs4741540	chr9:15771004-15771005	T	C	0.872475	0.0688536	0.0475556	FALSE	FALSE
rs17728337	chr7:144789431-144789432	G	A	1.06646	0.0324742	0.0475561	FALSE	FALSE
rs13111155	chr4:97513389-97513390	T	G	0.936269	0.0332368	0.0475565	FALSE	FALSE
rs61776091	chr1:55907230-55907231	T	A	1.14013	0.0661888	0.0475569	FALSE	FALSE
rs61776092	chr1:55907267-55907268	C	T	1.14013	0.0661888	0.0475569	FALSE	FALSE
rs10037974	chr5:83579507-83579508	C	T	1.072	0.0350888	0.0475572	FALSE	FALSE
rs1972953	chr5:83577920-83577921	G	C	1.072	0.0350888	0.0475572	FALSE	FALSE
rs35980444	chr17:4623374-4623375	T	C	0.932889	0.0350622	0.0475572	FALSE	FALSE
rs6452565	chr5:83577758-83577759	G	A	1.072	0.0350888	0.0475572	FALSE	FALSE
rs72657871	chr4:77393295-77393296	T	A	0.864487	0.0734968	0.0475575	FALSE	FALSE
rs55908786	chr5:154486623-154486624	A	C	0.799599	0.112878	0.0475576	FALSE	FALSE
rs2250345	chr20:37369921-37369922	A	G	1.0675	0.0329694	0.0475577	FALSE	FALSE
rs112586353	chr9:37552581-37552582	A	G	1.12071	0.0575202	0.0475578	FALSE	FALSE
rs2366845	chr3:192320841-192320842	A	C	1.06657	0.0325261	0.0475579	FALSE	FALSE
rs57768474	chr6:26647902-26647903	C	T	1.32865	0.143423	0.0475585	FALSE	FALSE
rs9467818	chr6:26631996-26631997	G	A	1.32865	0.143423	0.0475585	FALSE	FALSE
rs9659217	chr1:214069743-214069744	G	A	0.829922	0.0940918	0.0475586	FALSE	FALSE
9:86574568	chr9:86574567-86574568	T	C	0.934695	0.0340864	0.0475587	FALSE	FALSE
rs138162752	chr2:114629828-114629829	A	T	1.30146	0.132986	0.0475588	FALSE	FALSE
rs2965859	chr16:9302080-9302081	A	T	0.939495	0.031501	0.0475588	FALSE	FALSE
rs1551837	chr7:46434055-46434056	G	A	0.931783	0.035661	0.0475589	FALSE	FALSE
rs72677111	chr8:111816366-111816367	T	C	0.831662	0.0930349	0.0475589	FALSE	FALSE
rs77483496	chr12:23284109-23284110	G	A	1.13617	0.0644325	0.0475589	FALSE	FALSE
rs2715431	chr15:99367951-99367952	C	T	1.21009	0.0962471	0.0475595	FALSE	FALSE
rs2217116	chr11:38930865-38930866	A	G	0.851887	0.0809081	0.04756	FALSE	FALSE
rs77402806	chr1:55062030-55062031	A	C	0.842164	0.0867017	0.0475602	FALSE	FALSE
rs61986889	chr14:73648626-73648627	G	A	1.10634	0.0510059	0.0475604	FALSE	FALSE
rs74590485	chr1:116284312-116284313	A	G	1.27035	0.120777	0.0475608	FALSE	FALSE
rs12714794	chr3:73228796-73228797	A	G	0.92479	0.0394637	0.0475612	FALSE	FALSE
rs55881385	chr1:34724191-34724192	T	G	0.759454	0.138878	0.0475614	FALSE	FALSE
rs9908667	chr17:56377466-56377467	C	G	1.07063	0.0344474	0.0475614	FALSE	FALSE
rs4849340	chr2:111774115-111774116	G	A	0.911307	0.046877	0.0475615	FALSE	FALSE
rs61841465	chr10:17004813-17004814	A	G	0.936922	0.0328857	0.0475617	FALSE	FALSE
rs7942326	chr11:9886467-9886468	A	T	1.06639	0.0324432	0.0475618	FALSE	FALSE
rs3908771	chr20:52099953-52099954	C	G	0.924097	0.0398424	0.0475619	FALSE	FALSE
rs6097452	chr20:52100112-52100113	A	G	0.924097	0.0398424	0.0475619	FALSE	FALSE
rs6097453	chr20:52100400-52100401	A	T	0.924097	0.0398424	0.0475619	FALSE	FALSE
rs61250966	chr4:36392432-36392433	G	A	1.10487	0.0503363	0.0475623	FALSE	FALSE
rs6591522	chr11:59095509-59095510	A	G	1.06494	0.0317581	0.0475623	FALSE	FALSE
rs7950699	chr11:59095156-59095157	G	T	1.06494	0.0317581	0.0475623	FALSE	FALSE
rs584955	chr6:7097140-7097141	G	A	1.14988	0.0704912	0.0475624	FALSE	FALSE
rs12993389	chr2:178867691-178867692	A	G	0.897778	0.0544262	0.0475628	FALSE	FALSE
rs13026481	chr2:178870749-178870750	C	A	0.897778	0.0544262	0.0475628	FALSE	FALSE
rs17635803	chr2:178871279-178871280	G	A	0.897778	0.0544262	0.0475628	FALSE	FALSE
rs17635875	chr2:178872922-178872923	C	T	0.897778	0.0544262	0.0475628	FALSE	FALSE
rs17635934	chr2:178873612-178873613	C	T	0.897778	0.0544262	0.0475628	FALSE	FALSE
rs17635957	chr2:178873753-178873754	C	T	0.897778	0.0544262	0.0475628	FALSE	FALSE
rs17687170	chr2:178873927-178873928	T	A	0.897778	0.0544262	0.0475628	FALSE	FALSE
rs17687217	chr2:178874776-178874777	G	A	0.897778	0.0544262	0.0475628	FALSE	FALSE
rs2056715	chr2:178875790-178875791	A	G	0.897778	0.0544262	0.0475628	FALSE	FALSE
rs34081471	chr2:178870994-178870995	T	G	0.897778	0.0544262	0.0475628	FALSE	FALSE
rs34406776	chr2:178872979-178872980	A	T	0.897778	0.0544262	0.0475628	FALSE	FALSE
rs35591668	chr2:178874385-178874386	T	G	0.897778	0.0544262	0.0475628	FALSE	FALSE
rs71423539	chr2:178871578-178871579	G	A	0.897778	0.0544262	0.0475628	FALSE	FALSE
rs71423540	chr2:178871795-178871796	C	T	0.897778	0.0544262	0.0475628	FALSE	FALSE
rs71423541	chr2:178872524-178872525	A	G	0.897778	0.0544262	0.0475628	FALSE	FALSE
rs2184942	chr9:1142536-1142537	T	A	0.941007	0.0306901	0.0475631	FALSE	FALSE
rs114515989	chr2:64351337-64351338	A	G	0.747984	0.146561	0.0475636	FALSE	FALSE
rs12533280	chr7:36171952-36171953	T	C	0.928128	0.0376458	0.0475638	FALSE	FALSE
rs58644671	chr7:56207188-56207189	A	G	0.915767	0.0444129	0.0475638	FALSE	FALSE
rs12371948	chr12:38229348-38229349	T	C	0.941745	0.0302942	0.0475639	FALSE	FALSE
rs10901176	chr9:135306186-135306187	T	A	0.891559	0.0579351	0.047564	FALSE	FALSE
rs73568203	chr9:138091045-138091046	A	G	0.845319	0.0848161	0.0475642	FALSE	FALSE
rs78690102	chr12:28544643-28544644	T	G	1.15305	0.0718796	0.0475644	FALSE	FALSE
rs1046449	chr8:6615753-6615754	A	G	0.92191	0.0410388	0.0475646	FALSE	FALSE
rs118147144	chr9:93022523-93022524	T	G	0.759122	0.139101	0.0475646	FALSE	FALSE
rs145430887	chr6:21332736-21332737	C	G	0.908593	0.0483827	0.0475646	FALSE	FALSE
5:7992267	chr5:7992266-7992267	C	A	0.941473	0.0304403	0.0475647	FALSE	FALSE
rs117323469	chr7:156037515-156037516	T	C	0.897048	0.0548375	0.0475647	FALSE	FALSE
rs17187078	chr14:87342980-87342981	T	C	0.891664	0.0578761	0.0475649	FALSE	FALSE
rs74951935	chr11:39995285-39995286	T	A	1.14956	0.0703493	0.047565	FALSE	FALSE
rs4805866	chr19:28532210-28532211	G	A	1.31795	0.139345	0.0475655	FALSE	FALSE
rs76880462	chr19:28532528-28532529	T	C	1.31795	0.139345	0.0475655	FALSE	FALSE
rs76848738	chr14:88496530-88496531	G	A	1.11222	0.053684	0.0475657	FALSE	FALSE
rs4940377	chr18:45963514-45963515	T	C	0.930697	0.0362513	0.0475659	FALSE	FALSE
rs4773577	chr13:91112231-91112232	T	C	0.940965	0.0307128	0.047566	FALSE	FALSE
rs56966144	chr7:100498725-100498726	C	A	1.15766	0.0738949	0.047566	FALSE	FALSE
rs140089858	chr5:179150410-179150411	A	G	0.773837	0.129413	0.0475669	FALSE	FALSE
rs1777260	chr1:210963511-210963512	G	A	0.927426	0.0380285	0.0475673	FALSE	FALSE
rs2685252	chr2:573716-573717	T	C	0.939789	0.0313443	0.0475673	FALSE	FALSE
rs2864948	chr20:37322813-37322814	A	G	0.940246	0.0310988	0.0475678	FALSE	FALSE
rs113135725	chr3:96788911-96788912	A	G	1.33238	0.144846	0.0475679	FALSE	FALSE
rs142750669	chr9:7575689-7575690	A	G	0.823852	0.097801	0.0475679	FALSE	FALSE
rs35301087	chr3:18461389-18461390	T	C	1.13166	0.0624277	0.0475679	FALSE	FALSE
rs7077909	chr10:121840751-121840752	A	T	0.897112	0.0548023	0.0475679	FALSE	FALSE
rs12705369	chr7:106061628-106061629	T	C	0.909934	0.0476394	0.0475681	FALSE	FALSE
rs75776228	chr5:68590980-68590981	T	C	1.32266	0.141148	0.0475681	FALSE	FALSE
rs78877154	chr13:31607457-31607458	T	C	0.939556	0.0314694	0.0475681	FALSE	FALSE
rs113687505	chr2:180892546-180892547	C	T	1.15877	0.0743781	0.0475682	FALSE	FALSE
rs3181097	chr2:204570138-204570139	A	G	0.856932	0.077931	0.0475683	FALSE	FALSE
rs875527	chr16:85966729-85966730	A	G	1.29457	0.130312	0.0475684	FALSE	FALSE
rs77777074	chr6:96534030-96534031	C	T	1.1787	0.0829857	0.0475685	FALSE	FALSE
rs9968692	chr5:170234108-170234109	C	T	0.924926	0.0393913	0.0475688	FALSE	FALSE
rs12554192	chr9:33084731-33084732	G	A	1.06853	0.0334557	0.047569	FALSE	FALSE
rs35759606	chr19:36582646-36582647	T	C	1.08694	0.0420785	0.0475692	FALSE	FALSE
rs4739812	chr8:82379670-82379671	A	C	1.09979	0.0480124	0.0475692	FALSE	FALSE
rs9298361	chr8:82379815-82379816	T	A	1.09979	0.0480124	0.0475692	FALSE	FALSE
rs17335518	chr2:212526024-212526025	G	A	1.06052	0.0296603	0.0475693	FALSE	FALSE
rs4722766	chr7:28235807-28235808	G	C	1.10521	0.050493	0.0475693	FALSE	FALSE
rs3812854	chr13:70683411-70683412	T	C	0.933155	0.0349204	0.04757	FALSE	FALSE
rs7634240	chr3:74585804-74585805	G	A	0.879881	0.064592	0.04757	FALSE	FALSE
rs17548736	chr5:87743266-87743267	C	T	0.852409	0.0806027	0.0475702	FALSE	FALSE
rs79465068	chr3:32270690-32270691	T	C	0.885605	0.0613191	0.0475703	FALSE	FALSE
rs6934570	chr6:31173421-31173422	G	A	0.900745	0.052763	0.0475707	FALSE	FALSE
rs114372629	chr2:124872249-124872250	G	A	1.25636	0.115193	0.0475717	FALSE	FALSE
rs35012082	chr10:50312566-50312567	A	T	0.909303	0.0479903	0.0475717	FALSE	FALSE
rs35086974	chr10:50311340-50311341	G	A	0.909303	0.0479903	0.0475717	FALSE	FALSE
rs182086414	chr6:47081762-47081763	T	C	1.23905	0.10819	0.0475719	FALSE	FALSE
rs2144336	chr14:27121782-27121783	G	T	0.937021	0.032834	0.0475723	FALSE	FALSE
rs12977381	chr19:57984189-57984190	A	C	1.06348	0.0310675	0.0475724	FALSE	FALSE
rs3128803	chr4:2374497-2374498	G	A	1.06578	0.032157	0.0475724	FALSE	FALSE
rs72758446	chr1:212937688-212937689	C	T	0.907911	0.0487639	0.0475727	FALSE	FALSE
rs11610391	chr12:126328704-126328705	T	G	0.942512	0.0298845	0.047573	FALSE	FALSE
rs145711433	chr4:64604805-64604806	A	G	0.853045	0.0802269	0.047573	FALSE	FALSE
rs76309654	chr4:166977137-166977138	C	A	0.86586	0.0727009	0.047573	FALSE	FALSE
rs12405297	chr1:173139424-173139425	A	T	1.11677	0.0557464	0.0475731	FALSE	FALSE
rs79323850	chr7:23695202-23695203	T	C	0.811006	0.105736	0.0475731	FALSE	FALSE
rs118144351	chr12:73561642-73561643	G	T	0.77354	0.12961	0.0475732	FALSE	FALSE
rs2418565	chr4:133137755-133137756	T	C	0.94302	0.0296127	0.0475732	FALSE	FALSE
rs348068	chr4:133137272-133137273	A	G	0.94302	0.0296127	0.0475732	FALSE	FALSE
rs348069	chr4:133136876-133136877	A	G	0.94302	0.0296127	0.0475732	FALSE	FALSE
rs4745863	chr10:66971379-66971380	A	T	1.09123	0.04407	0.0475734	FALSE	FALSE
rs816234	chr7:56208846-56208847	A	G	0.915767	0.0444148	0.0475734	FALSE	FALSE
rs111608124	chr1:186341639-186341640	C	T	0.923208	0.0403303	0.0475738	FALSE	FALSE
rs114236261	chr5:23937145-23937146	G	A	1.28669	0.127237	0.0475739	FALSE	FALSE
rs116671204	chr5:23935913-23935914	C	T	1.28669	0.127237	0.0475739	FALSE	FALSE
rs116766748	chr5:23939240-23939241	A	C	1.28669	0.127237	0.0475739	FALSE	FALSE
rs77543053	chr5:23935713-23935714	T	C	1.28669	0.127237	0.0475739	FALSE	FALSE
rs72923944	chr1:61230315-61230316	C	T	0.917908	0.0432365	0.047574	FALSE	FALSE
rs73172204	chr22:50832928-50832929	A	G	0.941207	0.0305843	0.047574	FALSE	FALSE
rs11058124	chr12:125766889-125766890	G	C	1.10807	0.0517989	0.0475744	FALSE	FALSE
rs11744351	chr5:148395385-148395386	C	T	1.1759	0.0817891	0.0475744	FALSE	FALSE
rs302622	chr6:39762659-39762660	T	C	1.0819	0.0397342	0.0475745	FALSE	FALSE
rs79560537	chr10:67388113-67388114	G	C	1.19224	0.0887536	0.0475745	FALSE	FALSE
rs45607432	chr10:99382406-99382407	T	C	0.929707	0.0367898	0.0475748	FALSE	FALSE
rs72805624	chr5:113996898-113996899	A	C	0.884194	0.0621251	0.0475753	FALSE	FALSE
rs12900785	chr15:87296900-87296901	A	G	0.934173	0.0343709	0.0475754	FALSE	FALSE
rs2016552	chr1:232292242-232292243	A	G	1.06454	0.0315698	0.0475754	FALSE	FALSE
rs317834	chr18:55265539-55265540	A	G	0.93753	0.0325604	0.0475758	FALSE	FALSE
rs62126378	chr19:8265620-8265621	C	T	1.07871	0.0382417	0.0475764	FALSE	FALSE
rs1074228	chr7:82905672-82905673	C	T	0.774102	0.129245	0.0475769	FALSE	FALSE
rs77430704	chr7:82903308-82903309	T	G	0.774102	0.129245	0.0475769	FALSE	FALSE
rs7312241	chr12:32943272-32943273	A	G	1.0649	0.0317386	0.0475771	FALSE	FALSE
rs73887565	chr3:183613286-183613287	A	G	0.884268	0.0620835	0.0475773	FALSE	FALSE
rs1971407	chr3:124845398-124845399	A	T	0.912943	0.0459747	0.0475777	FALSE	FALSE
rs1997806	chr1:209627626-209627627	A	T	1.11774	0.0561849	0.0475777	FALSE	FALSE
rs74890206	chr12:102296454-102296455	G	T	0.90506	0.0503525	0.0475779	FALSE	FALSE
rs7799737	chr7:98339859-98339860	C	G	1.06565	0.0320975	0.047578	FALSE	FALSE
rs76254431	chr15:36094313-36094314	C	A	1.20365	0.0935644	0.0475781	FALSE	FALSE
rs79608075	chr10:67354501-67354502	T	C	1.31489	0.138183	0.0475781	FALSE	FALSE
rs527670	chr6:86115778-86115779	C	T	0.907172	0.049176	0.0475784	FALSE	FALSE
rs640093	chr6:86115865-86115866	T	C	0.907172	0.049176	0.0475784	FALSE	FALSE
rs1477970	chr8:54336130-54336131	C	T	1.08085	0.0392422	0.0475788	FALSE	FALSE
rs12707663	chr7:84220597-84220598	G	A	1.0617	0.0302207	0.0475791	FALSE	FALSE
rs17656641	chr4:48832130-48832131	C	T	0.8821	0.0633228	0.0475792	FALSE	FALSE
rs968722	chr6:28949903-28949904	A	G	1.08081	0.0392239	0.0475792	FALSE	FALSE
rs1388922	chr9:105632250-105632251	T	G	0.923271	0.040297	0.0475794	FALSE	FALSE
rs60391819	chr4:151813623-151813624	G	C	0.843409	0.0859636	0.0475794	FALSE	FALSE
rs113596629	chr10:77761966-77761967	C	A	0.782406	0.123861	0.0475796	FALSE	FALSE
rs73991492	chr2:223407957-223407958	G	T	0.82613	0.0964125	0.0475799	FALSE	FALSE
rs1857282	chr6:121385070-121385071	T	C	1.09015	0.0435682	0.04758	FALSE	FALSE
rs78029194	chr7:52023987-52023988	G	A	1.29198	0.129312	0.04758	FALSE	FALSE
rs111454510	chr10:11484122-11484123	T	C	1.26894	0.120226	0.0475803	FALSE	FALSE
rs16857492	chr2:170884918-170884919	A	G	0.806398	0.108615	0.0475804	FALSE	FALSE
rs74866084	chr17:27032366-27032367	T	C	1.11711	0.0559001	0.0475806	FALSE	FALSE
rs2102444	chr13:64710801-64710802	T	A	0.94253	0.0298764	0.047581	FALSE	FALSE
rs6721609	chr2:217158740-217158741	T	C	1.09921	0.0477464	0.0475811	FALSE	FALSE
rs72762988	chr10:1488098-1488099	C	T	0.88383	0.0623346	0.0475812	FALSE	FALSE
rs10025382	chr4:111927768-111927769	A	G	1.08822	0.0426771	0.0475817	FALSE	FALSE
rs144997939	chr11:41624360-41624361	T	C	1.31129	0.136798	0.0475817	FALSE	FALSE
rs10217507	chr9:105795691-105795692	T	A	0.891596	0.0579191	0.0475818	FALSE	FALSE
rs10985731	chr9:125373387-125373388	G	A	1.07203	0.0351098	0.0475819	FALSE	FALSE
rs111736088	chr7:157654988-157654989	C	G	1.21515	0.0983641	0.0475819	FALSE	FALSE
rs112752656	chr7:157654984-157654985	G	C	1.21515	0.0983641	0.0475819	FALSE	FALSE
rs2098172	chr6:57196371-57196372	G	A	0.942799	0.0297324	0.0475819	FALSE	FALSE
rs4545334	chr1:116339550-116339551	G	A	1.2607	0.116939	0.0475819	FALSE	FALSE
rs6730147	chr2:156928122-156928123	C	T	0.936763	0.0329743	0.047582	FALSE	FALSE
rs10841420	chr12:20136526-20136527	G	C	1.07694	0.0374167	0.0475822	FALSE	FALSE
rs1398013	chr3:37955246-37955247	A	G	0.932149	0.035467	0.0475823	FALSE	FALSE
rs13080624	chr3:166017422-166017423	A	G	0.925111	0.0392925	0.0475824	FALSE	FALSE
rs191599	chr20:62849520-62849521	G	T	1.1022	0.04912	0.0475827	FALSE	FALSE
rs77510038	chr6:155358620-155358621	C	A	0.786551	0.121196	0.0475828	FALSE	FALSE
rs276911	chr18:28596565-28596566	T	A	0.942216	0.0300446	0.047583	FALSE	FALSE
rs9399303	chr6:140376402-140376403	G	A	0.927663	0.0379019	0.047583	FALSE	FALSE
rs4836012	chr5:122801659-122801660	T	C	0.904305	0.0507748	0.0475832	FALSE	FALSE
rs2914621	chr5:152847021-152847022	A	G	0.934103	0.0344098	0.0475833	FALSE	FALSE
rs9536724	chr13:55013783-55013784	A	C	0.940228	0.0311112	0.0475837	FALSE	FALSE
rs113473340	chr8:80995875-80995876	C	T	0.79505	0.115771	0.0475839	FALSE	FALSE
rs13252366	chr8:21451638-21451639	G	A	0.939395	0.0315584	0.0475841	FALSE	FALSE
rs312567	chr5:143347668-143347669	G	A	0.796331	0.114959	0.0475843	FALSE	FALSE
8:131509253	chr8:131509252-131509253	T	A	0.938409	0.0320886	0.0475844	FALSE	FALSE
rs57958878	chr7:4569163-4569164	G	T	1.19857	0.0914314	0.0475844	FALSE	FALSE
rs77202761	chr7:4568718-4568719	A	G	1.19857	0.0914314	0.0475844	FALSE	FALSE
rs1830245	chr7:94512324-94512325	A	G	0.938604	0.031984	0.047585	FALSE	FALSE
rs11085794	chr19:11978018-11978019	T	C	0.935658	0.0335707	0.0475851	FALSE	FALSE
rs9908249	chr17:35223364-35223365	T	C	1.06124	0.0300046	0.0475853	FALSE	FALSE
rs11716825	chr3:174862460-174862461	T	C	0.940862	0.0307709	0.0475854	FALSE	FALSE
rs1854962	chr1:110269285-110269286	A	G	1.06899	0.0336785	0.0475857	FALSE	FALSE
rs12144557	chr1:121119810-121119811	G	A	1.06125	0.0300084	0.047586	FALSE	FALSE
rs2495823	chr10:19090127-19090128	T	C	1.07569	0.0368283	0.0475863	FALSE	FALSE
rs75265214	chr18:63389212-63389213	G	A	0.769538	0.132236	0.0475863	FALSE	FALSE
rs146475398	chr16:84466348-84466349	C	A	0.86133	0.0753532	0.0475866	FALSE	FALSE
rs79625635	chr5:108022632-108022633	C	T	1.07651	0.0372164	0.0475868	FALSE	FALSE
rs111628420	chr12:6049748-6049749	A	G	0.873075	0.0685163	0.0475869	FALSE	FALSE
rs4926195	chr19:14419560-14419561	T	C	0.932646	0.0351987	0.047587	FALSE	FALSE
rs4852520	chr2:80007308-80007309	G	A	0.807398	0.107993	0.0475876	FALSE	FALSE
rs61850521	chr10:63512775-63512776	G	A	0.81994	0.100213	0.0475877	FALSE	FALSE
rs11014323	chr10:25250726-25250727	C	T	1.13618	0.0644482	0.0475881	FALSE	FALSE
rs12473031	chr2:59610562-59610563	A	G	0.81016	0.10627	0.0475881	FALSE	FALSE
rs36025653	chr17:75805505-75805506	G	A	0.933163	0.0349188	0.0475881	FALSE	FALSE
rs891324	chr11:72187493-72187494	T	A	1.06062	0.0297098	0.0475882	FALSE	FALSE
rs115159937	chr12:53108471-53108472	C	T	1.15489	0.0726937	0.0475884	FALSE	FALSE
rs10885903	chr10:118063628-118063629	C	T	0.94207	0.0301237	0.0475886	FALSE	FALSE
rs10894402	chr11:131345988-131345989	G	T	1.06066	0.0297264	0.0475889	FALSE	FALSE
rs1572584	chr6:79690289-79690290	A	G	1.06068	0.0297364	0.047589	FALSE	FALSE
rs35836095	chr8:138596027-138596028	A	G	1.23975	0.108485	0.047589	FALSE	FALSE
rs12703232	chr7:152692677-152692678	G	A	0.823048	0.0983035	0.0475891	FALSE	FALSE
2:75975227	chr2:75975226-75975227	T	G	1.10159	0.0488406	0.0475892	FALSE	FALSE
rs861673	chr3:117733018-117733019	A	G	0.907859	0.0487963	0.0475892	FALSE	FALSE
rs9379950	chr6:26961547-26961548	C	T	1.06477	0.0316797	0.0475892	FALSE	FALSE
rs55827406	chr8:58702662-58702663	T	G	1.06697	0.0327199	0.0475893	FALSE	FALSE
rs73334977	chr8:114878679-114878680	T	C	1.1286	0.0610667	0.0475895	FALSE	FALSE
rs1487836	chr11:21995402-21995403	C	G	0.943	0.029626	0.0475897	FALSE	FALSE
rs117148067	chr11:99563718-99563719	A	G	0.779631	0.12566	0.0475898	FALSE	FALSE
rs10152828	chr15:35335581-35335582	C	T	1.06148	0.0301204	0.04759	FALSE	FALSE
rs17214948	chr13:80652192-80652193	A	G	0.932008	0.0355444	0.04759	FALSE	FALSE
rs57118026	chr3:13477030-13477031	A	C	0.919191	0.0425346	0.04759	FALSE	FALSE
rs59568208	chr3:13475273-13475274	G	A	0.919191	0.0425346	0.04759	FALSE	FALSE
rs6799613	chr3:13476506-13476507	A	C	0.919191	0.0425346	0.04759	FALSE	FALSE
rs73136345	chr3:13474726-13474727	A	G	0.919191	0.0425346	0.04759	FALSE	FALSE
rs73136356	chr3:13477444-13477445	G	C	0.919191	0.0425346	0.04759	FALSE	FALSE
rs73136359	chr3:13477495-13477496	G	A	0.919191	0.0425346	0.04759	FALSE	FALSE
rs74337147	chr3:13477223-13477224	A	C	0.919191	0.0425346	0.04759	FALSE	FALSE
rs9830348	chr3:13474463-13474464	T	C	0.919191	0.0425346	0.04759	FALSE	FALSE
rs9835760	chr3:13475533-13475534	T	C	0.919191	0.0425346	0.04759	FALSE	FALSE
rs9841489	chr3:13476703-13476704	T	C	0.919191	0.0425346	0.04759	FALSE	FALSE
rs9841505	chr3:13476748-13476749	T	C	0.919191	0.0425346	0.04759	FALSE	FALSE
rs9846955	chr3:13477626-13477627	C	G	0.919191	0.0425346	0.04759	FALSE	FALSE
rs3919556	chr8:5177810-5177811	A	C	1.10292	0.0494486	0.0475907	FALSE	FALSE
rs45443199	chr22:28183652-28183653	T	G	0.830087	0.094005	0.0475907	FALSE	FALSE
rs3911574	chr4:71353665-71353666	C	T	1.06172	0.0302323	0.0475908	FALSE	FALSE
rs12121973	chr1:198050322-198050323	C	T	0.924343	0.0397131	0.0475909	FALSE	FALSE
rs2015632	chr2:53037868-53037869	C	T	1.08783	0.042494	0.0475911	FALSE	FALSE
rs10084210	chr2:226909773-226909774	A	G	0.931877	0.0356156	0.0475913	FALSE	FALSE
rs6446680	chr4:4706368-4706369	C	T	1.13136	0.0623016	0.0475914	FALSE	FALSE
rs7656737	chr4:4706316-4706317	G	A	1.13136	0.0623016	0.0475914	FALSE	FALSE
rs706464	chr1:58927241-58927242	C	A	0.920023	0.0420784	0.0475919	FALSE	FALSE
rs7860222	chr9:117739167-117739168	A	G	1.08607	0.04168	0.0475919	FALSE	FALSE
rs117353933	chr11:50344220-50344221	A	G	1.11149	0.0533569	0.047592	FALSE	FALSE
rs11859672	chr16:7966442-7966443	C	A	1.07104	0.0346463	0.047592	FALSE	FALSE
rs61793126	chr3:153541843-153541844	A	G	0.908281	0.0485623	0.047592	FALSE	FALSE
rs10034494	chr4:173659964-173659965	G	A	0.939756	0.0313658	0.0475921	FALSE	FALSE
rs4793173	chr17:43127714-43127715	A	C	0.940953	0.0307228	0.0475921	FALSE	FALSE
rs13396572	chr2:38408959-38408960	A	G	0.914901	0.0448966	0.0475926	FALSE	FALSE
rs77245248	chr5:165442516-165442517	C	G	1.17089	0.0796374	0.0475928	FALSE	FALSE
rs72788137	chr2:29238635-29238636	A	G	1.12706	0.0603782	0.0475929	FALSE	FALSE
rs13385029	chr2:95483741-95483742	T	C	0.911523	0.0467636	0.047593	FALSE	FALSE
rs17096324	chr1:75636525-75636526	C	T	0.868203	0.071343	0.047593	FALSE	FALSE
rs76772785	chr1:75636337-75636338	T	A	0.868203	0.071343	0.047593	FALSE	FALSE
rs78890995	chr1:75636446-75636447	C	T	0.868203	0.071343	0.047593	FALSE	FALSE
rs13122592	chr4:29538476-29538477	T	C	1.09311	0.0449392	0.0475931	FALSE	FALSE
rs6456879	chr6:28962603-28962604	T	A	1.08085	0.0392485	0.0475932	FALSE	FALSE
rs139914533	chr1:101594804-101594805	T	C	0.823022	0.0983214	0.0475937	FALSE	FALSE
rs77925086	chr6:130954697-130954698	G	A	0.908504	0.0484389	0.0475938	FALSE	FALSE
rs116865019	chr11:103275708-103275709	A	G	1.24334	0.109945	0.0475941	FALSE	FALSE
rs28762456	chr14:36617842-36617843	C	G	0.892469	0.0574283	0.0475942	FALSE	FALSE
rs115085015	chr4:167913618-167913619	T	C	0.8003	0.112454	0.0475944	FALSE	FALSE
rs142241793	chr2:151544093-151544094	C	T	0.748081	0.146516	0.0475948	FALSE	FALSE
rs11113358	chr12:107904213-107904214	T	C	0.907659	0.0489088	0.0475951	FALSE	FALSE
rs34190856	chr13:44859160-44859161	T	C	0.941278	0.0305492	0.0475951	FALSE	FALSE
rs870568	chr4:157274534-157274535	A	T	0.934661	0.0341101	0.0475951	FALSE	FALSE
rs11591995	chr10:90960859-90960860	G	A	1.21212	0.0971089	0.0475953	FALSE	FALSE
rs11720333	chr3:179442137-179442138	C	T	1.06047	0.0296394	0.0475954	FALSE	FALSE
rs10504903	chr8:92369316-92369317	G	C	1.13485	0.0638586	0.0475955	FALSE	FALSE
rs1954260	chr1:52391031-52391032	C	T	0.942087	0.0301153	0.0475955	FALSE	FALSE
rs9695578	chr9:94391745-94391746	G	A	1.06206	0.0303963	0.0475958	FALSE	FALSE
5:116041983	chr5:116041982-116041983	A	C	1.24908	0.112273	0.0475959	FALSE	FALSE
rs112185936	chr5:116040195-116040196	T	C	1.24908	0.112273	0.0475959	FALSE	FALSE
rs6594980	chr5:116042842-116042843	A	G	1.24908	0.112273	0.0475959	FALSE	FALSE
rs7203029	chr16:10732318-10732319	C	T	1.11427	0.0546218	0.0475963	FALSE	FALSE
rs74771174	chr6:130955024-130955025	A	G	0.908504	0.0484395	0.0475964	FALSE	FALSE
rs28694622	chr8:75596340-75596341	T	C	0.870089	0.0702491	0.0475967	FALSE	FALSE
rs11733157	chr4:38590147-38590148	A	T	1.09262	0.044714	0.0475968	FALSE	FALSE
rs112838782	chr13:39923475-39923476	C	T	1.13948	0.0659122	0.0475969	FALSE	FALSE
rs149034552	chr19:5159354-5159355	A	G	0.83894	0.0886525	0.0475969	FALSE	FALSE
rs78793792	chr13:39923971-39923972	A	G	1.13948	0.0659122	0.0475969	FALSE	FALSE
rs1432474	chr3:94702471-94702472	T	C	0.94079	0.0308113	0.047597	FALSE	FALSE
rs6758954	chr2:108863095-108863096	T	C	1.12313	0.0586178	0.047597	FALSE	FALSE
rs74528537	chr13:19567397-19567398	T	C	0.91115	0.0469715	0.047597	FALSE	FALSE
rs1825824	chr11:104305021-104305022	A	T	1.08517	0.0412637	0.0475974	FALSE	FALSE
rs6550917	chr3:24857986-24857987	T	A	1.09541	0.0460046	0.0475976	FALSE	FALSE
rs7627125	chr3:24857882-24857883	T	C	1.09541	0.0460046	0.0475976	FALSE	FALSE
rs9817075	chr3:24857974-24857975	T	C	1.09541	0.0460046	0.0475976	FALSE	FALSE
rs112090821	chr13:19950832-19950833	A	C	0.878629	0.0653188	0.047598	FALSE	FALSE
rs113204234	chr13:19950662-19950663	C	G	0.878629	0.0653188	0.047598	FALSE	FALSE
rs17051925	chr13:19949860-19949861	A	G	0.878629	0.0653188	0.047598	FALSE	FALSE
rs149458839	chr3:11020528-11020529	A	G	1.21778	0.0994643	0.0475981	FALSE	FALSE
rs113875330	chr16:83888540-83888541	G	A	0.8776	0.0659103	0.0475983	FALSE	FALSE
rs55926253	chr6:1013485-1013486	A	G	0.856783	0.0780291	0.0475984	FALSE	FALSE
rs17213822	chr8:14092683-14092684	A	C	0.92835	0.0375312	0.0475988	FALSE	FALSE
rs140939958	chr8:124676146-124676147	C	A	1.23471	0.106435	0.0475993	FALSE	FALSE
rs148839735	chr8:123587822-123587823	G	C	1.262	0.117468	0.0475995	FALSE	FALSE
rs55951541	chr8:123587313-123587314	C	T	1.262	0.117468	0.0475995	FALSE	FALSE
rs12335586	chr9:13182133-13182134	T	C	1.1574	0.0737935	0.0475997	FALSE	FALSE
rs420095	chr15:47658213-47658214	C	A	0.904952	0.0504178	0.0476001	FALSE	FALSE
rs113241531	chr12:14494415-14494416	T	C	0.942883	0.0296899	0.0476002	FALSE	FALSE
rs12579132	chr12:14494701-14494702	A	T	0.942883	0.0296899	0.0476002	FALSE	FALSE
rs10931277	chr2:188058510-188058511	A	G	1.06358	0.0311179	0.0476007	FALSE	FALSE
rs12246851	chr10:111726339-111726340	T	C	1.08543	0.0413808	0.0476008	FALSE	FALSE
rs144684707	chr1:199715231-199715232	A	G	0.861871	0.0750408	0.0476009	FALSE	FALSE
rs12554585	chr9:122498541-122498542	A	G	1.11136	0.0533006	0.047601	FALSE	FALSE
rs1492601	chr9:105639620-105639621	T	C	0.923733	0.0400482	0.047601	FALSE	FALSE
rs11240392	chr1:205188683-205188684	T	C	1.06144	0.0300985	0.0476011	FALSE	FALSE
rs4950986	chr1:205189376-205189377	T	C	1.06144	0.0300985	0.0476011	FALSE	FALSE
rs28458345	chr4:69959417-69959418	T	G	1.19367	0.0893708	0.0476012	FALSE	FALSE
rs28754965	chr4:69953120-69953121	C	T	1.19367	0.0893708	0.0476012	FALSE	FALSE
rs34661811	chr4:69964390-69964391	A	C	1.19367	0.0893708	0.0476012	FALSE	FALSE
rs56028004	chr4:69950757-69950758	A	G	1.19367	0.0893708	0.0476012	FALSE	FALSE
rs59592861	chr4:69951007-69951008	C	T	1.19367	0.0893708	0.0476012	FALSE	FALSE
rs73664265	chr8:13806743-13806744	G	A	1.1365	0.0645945	0.0476012	FALSE	FALSE
rs73823851	chr4:69952474-69952475	T	A	1.19367	0.0893708	0.0476012	FALSE	FALSE
rs73823857	chr4:69960557-69960558	C	T	1.19367	0.0893708	0.0476012	FALSE	FALSE
rs73823859	chr4:69962100-69962101	A	G	1.19367	0.0893708	0.0476012	FALSE	FALSE
rs73823860	chr4:69964076-69964077	T	C	1.19367	0.0893708	0.0476012	FALSE	FALSE
rs6550309	chr3:34969299-34969300	G	A	1.16092	0.075324	0.0476013	FALSE	FALSE
rs6713077	chr2:40025999-40026000	A	G	0.940963	0.030719	0.0476014	FALSE	FALSE
rs34288378	chr13:102177836-102177837	G	A	0.866082	0.0725807	0.047602	FALSE	FALSE
rs112550644	chr6:68957496-68957497	T	C	0.889185	0.059291	0.0476021	FALSE	FALSE
rs72828813	chr17:42984084-42984085	T	C	0.753792	0.142682	0.0476022	FALSE	FALSE
rs12202374	chr6:66189996-66189997	T	G	1.0744	0.0362256	0.0476024	FALSE	FALSE
rs79000799	chr4:64594186-64594187	C	T	0.853056	0.0802314	0.047603	FALSE	FALSE
rs147799739	chr1:191721217-191721218	T	C	0.755186	0.14175	0.0476033	FALSE	FALSE
rs72777794	chr10:12106849-12106850	C	T	0.921061	0.041511	0.0476034	FALSE	FALSE
rs13279794	chr8:9684013-9684014	C	A	0.942454	0.0299197	0.0476035	FALSE	FALSE
rs58466979	chr10:8741901-8741902	C	T	1.07993	0.0388193	0.0476035	FALSE	FALSE
rs112633940	chr2:133381457-133381458	C	T	1.33111	0.144387	0.0476036	FALSE	FALSE
rs11665604	chr18:64688214-64688215	T	G	0.940283	0.0310844	0.0476039	FALSE	FALSE
rs57066712	chr3:116547667-116547668	C	A	1.08485	0.041113	0.0476039	FALSE	FALSE
rs10997751	chr10:69362982-69362983	G	C	1.08354	0.0405016	0.047604	FALSE	FALSE
rs113584045	chr6:68490521-68490522	G	A	1.09499	0.0458083	0.0476041	FALSE	FALSE
rs6920179	chr6:68489794-68489795	T	G	1.09499	0.0458083	0.0476041	FALSE	FALSE
rs73462635	chr6:68484534-68484535	A	T	1.09499	0.0458083	0.0476041	FALSE	FALSE
rs73714210	chr7:100500386-100500387	T	C	1.15642	0.0733669	0.0476041	FALSE	FALSE
rs9445912	chr6:68486894-68486895	C	T	1.09499	0.0458083	0.0476041	FALSE	FALSE
rs12669783	chr7:84250534-84250535	C	T	1.06164	0.0301951	0.0476043	FALSE	FALSE
rs4593285	chr5:164449930-164449931	G	C	0.935283	0.0337759	0.0476049	FALSE	FALSE
rs75579410	chr4:112249139-112249140	C	T	1.14698	0.0692286	0.0476049	FALSE	FALSE
rs28637453	chr7:24459219-24459220	C	A	0.859666	0.0763356	0.0476051	FALSE	FALSE
rs116927971	chr14:84768882-84768883	T	C	1.21998	0.100375	0.0476052	FALSE	FALSE
rs117254396	chr14:84768519-84768520	T	C	1.21998	0.100375	0.0476052	FALSE	FALSE
rs139223505	chr14:84770484-84770485	T	C	1.21998	0.100375	0.0476052	FALSE	FALSE
rs145837388	chr14:84771769-84771770	A	T	1.21998	0.100375	0.0476052	FALSE	FALSE
rs117003474	chr19:40334201-40334202	A	G	1.22638	0.103018	0.0476054	FALSE	FALSE
rs56016309	chr18:45961055-45961056	C	T	0.939145	0.0316958	0.0476054	FALSE	FALSE
rs16829324	chr2:188724637-188724638	G	A	0.934189	0.0343667	0.0476055	FALSE	FALSE
rs6081177	chr20:18499040-18499041	C	T	1.07617	0.0370574	0.0476057	FALSE	FALSE
rs12899788	chr15:100817332-100817333	T	C	1.08987	0.0434431	0.0476063	FALSE	FALSE
rs187278	chr5:89899981-89899982	T	A	0.918586	0.04287	0.0476065	FALSE	FALSE
rs989895	chr17:52440940-52440941	T	G	0.92475	0.0394939	0.0476066	FALSE	FALSE
rs78780923	chr7:156911760-156911761	G	A	1.305	0.134386	0.0476067	FALSE	FALSE
rs111355349	chr1:47299504-47299505	T	C	0.885105	0.061614	0.0476068	FALSE	FALSE
rs9831485	chr3:189309845-189309846	G	A	1.12201	0.0581182	0.0476079	FALSE	FALSE
rs17477802	chr10:95088942-95088943	C	T	1.06442	0.0315178	0.047608	FALSE	FALSE
rs11801109	chr1:3003531-3003532	A	G	1.07954	0.0386361	0.0476081	FALSE	FALSE
rs13248937	chr8:71818748-71818749	G	C	0.941856	0.0302407	0.0476081	FALSE	FALSE
rs76577056	chr12:116265115-116265116	G	A	1.14948	0.0703286	0.0476083	FALSE	FALSE
rs72642349	chr4:68481812-68481813	C	T	0.917919	0.043237	0.0476087	FALSE	FALSE
rs1823516	chr7:32686007-32686008	T	C	1.06093	0.0298608	0.0476089	FALSE	FALSE
rs1065674	chr1:229623337-229623338	C	T	1.07489	0.0364563	0.0476091	FALSE	FALSE
rs852092	chr20:17148388-17148389	C	T	1.07068	0.0344751	0.0476093	FALSE	FALSE
rs2052388	chr3:169719892-169719893	T	C	1.07793	0.0378837	0.0476094	FALSE	FALSE
rs74455726	chr12:107363728-107363729	A	G	1.17698	0.0822624	0.04761	FALSE	FALSE
rs79078562	chr12:107360723-107360724	A	C	1.17698	0.0822624	0.04761	FALSE	FALSE
rs28859129	chr14:43988161-43988162	C	T	0.930232	0.0365106	0.0476102	FALSE	FALSE
rs2971096	chr7:9926543-9926544	G	C	0.942763	0.0297554	0.0476104	FALSE	FALSE
rs190409173	chr3:15708195-15708196	C	A	1.18571	0.0859932	0.0476106	FALSE	FALSE
rs12107639	chr3:103726168-103726169	T	G	0.902838	0.0516007	0.0476107	FALSE	FALSE
rs7322295	chr13:111129660-111129661	C	A	1.15381	0.0722258	0.0476107	FALSE	FALSE
rs76992559	chr5:44141816-44141817	A	G	1.2346	0.106394	0.0476113	FALSE	FALSE
rs116998840	chr10:97672286-97672287	A	G	1.3117	0.136975	0.047612	FALSE	FALSE
rs17268743	chr4:64601812-64601813	T	A	0.853068	0.0802276	0.047612	FALSE	FALSE
rs56934417	chr7:9371891-9371892	G	A	0.837427	0.0895701	0.047612	FALSE	FALSE
rs78423459	chr3:4988715-4988716	A	C	1.20632	0.0946951	0.047612	FALSE	FALSE
rs79053504	chr11:86286411-86286412	A	C	0.854975	0.0791003	0.0476121	FALSE	FALSE
rs10146543	chr14:47066403-47066404	A	C	1.07491	0.0364689	0.0476122	FALSE	FALSE
rs17649742	chr18:74369714-74369715	G	C	1.07297	0.0355578	0.0476128	FALSE	FALSE
rs28436091	chr7:65192290-65192291	T	C	0.941571	0.0303943	0.0476128	FALSE	FALSE
rs13356512	chr5:37855070-37855071	C	T	0.895411	0.0557713	0.047613	FALSE	FALSE
rs143873238	chr18:10991214-10991215	T	C	1.23346	0.105926	0.047613	FALSE	FALSE
rs145404556	chr4:64616718-64616719	G	A	0.853069	0.0802276	0.0476131	FALSE	FALSE
rs3830115	chr22:45256837-45256838	A	G	0.9414	0.030486	0.0476131	FALSE	FALSE
rs78183050	chr4:64621371-64621372	G	A	0.853069	0.0802276	0.0476131	FALSE	FALSE
rs4322942	chr3:97788195-97788196	C	T	1.06082	0.0298061	0.0476134	FALSE	FALSE
rs73281765	chr14:65416680-65416681	T	C	1.11512	0.0550071	0.0476134	FALSE	FALSE
rs58507364	chr16:88823059-88823060	T	C	1.06824	0.0333248	0.0476137	FALSE	FALSE
rs12302012	chr12:109001588-109001589	T	C	1.26458	0.118507	0.0476139	FALSE	FALSE
rs72839036	chr17:57520658-57520659	A	G	0.853742	0.0798297	0.0476139	FALSE	FALSE
rs74394148	chr11:122970483-122970484	A	G	1.28739	0.127531	0.0476141	FALSE	FALSE
rs77320060	chr3:3771681-3771682	T	C	0.866322	0.0724449	0.0476142	FALSE	FALSE
rs1558789	chr12:15168790-15168791	C	A	1.05995	0.0293947	0.0476143	FALSE	FALSE
rs4971876	chr2:49953587-49953588	G	A	0.917092	0.0436932	0.0476143	FALSE	FALSE
rs2553589	chr8:133801871-133801872	A	T	1.0605	0.0296533	0.0476144	FALSE	FALSE
rs78041383	chr18:66586558-66586559	C	T	1.25661	0.115317	0.0476145	FALSE	FALSE
rs28488396	chr2:126193324-126193325	G	A	1.06076	0.0297789	0.0476146	FALSE	FALSE
rs7310819	chr12:81350764-81350765	A	C	1.06676	0.0326258	0.0476146	FALSE	FALSE
rs9997530	chr4:161455995-161455996	C	T	1.09691	0.0466954	0.0476147	FALSE	FALSE
rs6669800	chr1:903320-903321	G	A	0.917148	0.0436626	0.047615	FALSE	FALSE
rs17109314	chr12:54615061-54615062	C	A	0.939738	0.0313783	0.0476151	FALSE	FALSE
rs4239407	chr18:36149411-36149412	T	C	1.12264	0.0584017	0.0476152	FALSE	FALSE
rs143588637	chr22:24761082-24761083	T	C	0.765715	0.134768	0.0476158	FALSE	FALSE
rs2553608	chr8:133767865-133767866	G	A	1.06932	0.0338382	0.0476162	FALSE	FALSE
rs35884992	chr2:13991722-13991723	G	A	1.08835	0.0427438	0.0476167	FALSE	FALSE
rs11640952	chr16:78093931-78093932	T	G	1.06236	0.0305412	0.0476169	FALSE	FALSE
rs115924661	chr17:21044803-21044804	T	C	1.29461	0.13036	0.0476171	FALSE	FALSE
rs111320062	chr8:140202220-140202221	G	A	1.27204	0.12148	0.0476173	FALSE	FALSE
rs76131457	chr3:86314748-86314749	C	T	0.801565	0.111668	0.0476174	FALSE	FALSE
rs35231465	chr11:102584134-102584135	A	G	1.20039	0.09221	0.0476175	FALSE	FALSE
rs74640217	chr6:66983979-66983980	A	G	0.841386	0.0871907	0.0476175	FALSE	FALSE
rs28514810	chr8:92054677-92054678	T	C	1.1758	0.0817588	0.0476177	FALSE	FALSE
rs12720435	chr10:90768017-90768018	G	A	1.14651	0.0690274	0.0476183	FALSE	FALSE
rs2229521	chr10:90767481-90767482	G	A	1.14651	0.0690274	0.0476183	FALSE	FALSE
rs76469584	chr2:107827819-107827820	A	G	0.809424	0.106743	0.0476185	FALSE	FALSE
rs57078137	chr16:81539622-81539623	C	G	1.1147	0.0548221	0.0476192	FALSE	FALSE
rs74519231	chr8:27703145-27703146	A	G	1.11056	0.0529417	0.0476193	FALSE	FALSE
rs7070162	chr10:470627-470628	T	C	0.924746	0.0394985	0.0476195	FALSE	FALSE
rs11034414	chr11:37787334-37787335	C	T	0.929888	0.0366986	0.0476196	FALSE	FALSE
rs17298612	chr20:19778139-19778140	G	C	1.2827	0.125695	0.0476201	FALSE	FALSE
rs11058995	chr12:127614968-127614969	G	A	1.06257	0.0306389	0.0476204	FALSE	FALSE
rs79916007	chr4:32681236-32681237	T	A	0.831217	0.0933311	0.0476204	FALSE	FALSE
rs141618247	chr5:136128199-136128200	A	G	0.789574	0.11928	0.0476205	FALSE	FALSE
rs116888003	chr6:145393227-145393228	G	A	0.772489	0.130324	0.0476209	FALSE	FALSE
rs78526715	chr16:51611915-51611916	T	C	0.892177	0.0576002	0.0476212	FALSE	FALSE
rs11717164	chr3:60218336-60218337	T	G	1.08229	0.0399221	0.0476213	FALSE	FALSE
rs12646506	chr4:187452911-187452912	T	C	1.14821	0.0697737	0.0476213	FALSE	FALSE
rs13191293	chr6:4662665-4662666	G	A	0.924848	0.0394432	0.0476213	FALSE	FALSE
rs78231687	chr3:74165881-74165882	A	G	0.784635	0.122448	0.0476214	FALSE	FALSE
rs17004425	chr21:25127978-25127979	G	T	0.923805	0.0400129	0.0476215	FALSE	FALSE
rs56270432	chr3:10087516-10087517	C	G	0.923451	0.0402062	0.0476216	FALSE	FALSE
rs721306	chr1:34051435-34051436	C	T	1.06045	0.0296321	0.0476218	FALSE	FALSE
rs8013290	chr14:35687790-35687791	G	A	0.938575	0.0320047	0.0476221	FALSE	FALSE
rs12152266	chr3:196911360-196911361	T	C	0.935306	0.0337661	0.0476225	FALSE	FALSE
rs74913097	chr3:38074293-38074294	G	A	1.2326	0.10558	0.0476226	FALSE	FALSE
1:113897444	chr1:113897443-113897444	T	C	1.07749	0.037682	0.0476227	FALSE	FALSE
rs10503663	chr8:19601519-19601520	G	A	0.879921	0.0645841	0.047623	FALSE	FALSE
rs112689345	chr13:19949203-19949204	T	G	0.878641	0.065319	0.047623	FALSE	FALSE
rs112749066	chr13:65252056-65252057	A	T	1.30825	0.135655	0.0476231	FALSE	FALSE
rs13139003	chr4:2375249-2375250	A	G	1.06577	0.0321573	0.0476231	FALSE	FALSE
rs3128801	chr4:2374658-2374659	A	C	1.06577	0.0321573	0.0476231	FALSE	FALSE
rs4132858	chr4:2376422-2376423	A	G	1.06577	0.0321573	0.0476231	FALSE	FALSE
rs62130286	chr19:49075453-49075454	T	G	1.06324	0.0309595	0.0476232	FALSE	FALSE
rs9320139	chr6:106387196-106387197	T	C	0.931037	0.0360761	0.0476234	FALSE	FALSE
rs12432504	chr14:70788723-70788724	T	C	1.08622	0.041755	0.0476235	FALSE	FALSE
rs2332419	chr14:70795667-70795668	C	T	1.08622	0.041755	0.0476235	FALSE	FALSE
rs4899344	chr14:70791492-70791493	T	C	1.08622	0.041755	0.0476235	FALSE	FALSE
rs8013862	chr14:70789121-70789122	A	C	1.08622	0.041755	0.0476235	FALSE	FALSE
rs9323535	chr14:70787509-70787510	T	C	1.08622	0.041755	0.0476235	FALSE	FALSE
rs358738	chr3:155467447-155467448	C	T	0.937837	0.032402	0.0476237	FALSE	FALSE
rs11230279	chr11:60101419-60101420	G	A	0.780513	0.125109	0.0476238	FALSE	FALSE
rs543927	chr6:168214890-168214891	A	G	0.936223	0.0332716	0.0476238	FALSE	FALSE
rs113732217	chr8:90174572-90174573	G	T	1.15285	0.0718097	0.0476242	FALSE	FALSE
rs77840274	chr8:90173505-90173506	G	A	1.15285	0.0718097	0.0476242	FALSE	FALSE
rs117296563	chr7:71523631-71523632	C	A	1.29769	0.131564	0.0476249	FALSE	FALSE
rs79530521	chr13:40234432-40234433	T	C	0.901686	0.0522484	0.0476249	FALSE	FALSE
rs78303895	chr1:59762226-59762227	T	G	1.12031	0.0573548	0.047625	FALSE	FALSE
rs298725	chr9:94035138-94035139	A	C	0.875416	0.0671763	0.0476254	FALSE	FALSE
rs74024602	chr16:74893467-74893468	A	G	0.830922	0.0935121	0.0476254	FALSE	FALSE
rs10890153	chr1:42102059-42102060	C	A	0.94265	0.0298181	0.0476255	FALSE	FALSE
rs11781933	chr8:5335624-5335625	G	C	1.06021	0.0295191	0.0476259	FALSE	FALSE
rs77587594	chr12:96877246-96877247	T	A	0.763972	0.135925	0.0476259	FALSE	FALSE
rs34540834	chr4:59284210-59284211	C	T	0.89981	0.0533005	0.047626	FALSE	FALSE
rs76176244	chr9:98466799-98466800	C	T	1.10285	0.049428	0.047626	FALSE	FALSE
rs9950906	chr18:58403123-58403124	G	A	0.942979	0.0296417	0.0476261	FALSE	FALSE
rs9965653	chr18:58402884-58402885	T	C	0.942979	0.0296417	0.0476261	FALSE	FALSE
rs1047916	chr3:9430867-9430868	T	G	0.879206	0.0649956	0.0476264	FALSE	FALSE
rs2600186	chr3:9430597-9430598	T	C	0.879206	0.0649956	0.0476264	FALSE	FALSE
rs35955146	chr1:194185090-194185091	C	T	1.29604	0.13092	0.0476265	FALSE	FALSE
rs10496956	chr2:144826530-144826531	T	C	0.942638	0.0298248	0.047627	FALSE	FALSE
rs17263791	chr3:59390953-59390954	G	A	0.900166	0.0531009	0.047627	FALSE	FALSE
rs17708714	chr5:135987514-135987515	C	G	0.871237	0.0695928	0.0476271	FALSE	FALSE
rs6573952	chr14:70797592-70797593	C	G	1.08622	0.041755	0.0476273	FALSE	FALSE
rs61864443	chr10:74562710-74562711	T	C	0.846593	0.0840797	0.0476275	FALSE	FALSE
rs72796084	chr16:78419908-78419909	A	G	1.11874	0.0566489	0.0476281	FALSE	FALSE
rs147263109	chr4:138778025-138778026	G	A	1.11648	0.0556269	0.0476284	FALSE	FALSE
rs75870893	chr13:108758959-108758960	G	A	0.83054	0.0937455	0.0476287	FALSE	FALSE
rs9314272	chr8:23722262-23722263	A	G	0.942838	0.0297178	0.0476297	FALSE	FALSE
rs12551585	chr9:35358095-35358096	C	T	0.891731	0.0578552	0.0476299	FALSE	FALSE
rs1931342	chr13:108754915-108754916	T	C	0.830541	0.0937456	0.0476299	FALSE	FALSE
rs112261053	chr1:190844698-190844699	G	A	1.27246	0.121653	0.04763	FALSE	FALSE
rs76745119	chr14:35856813-35856814	C	G	0.909095	0.0481185	0.0476302	FALSE	FALSE
rs114333423	chr4:64598480-64598481	C	T	0.853078	0.080228	0.0476304	FALSE	FALSE
rs116455563	chr4:64598502-64598503	A	T	0.853078	0.080228	0.0476304	FALSE	FALSE
rs6827831	chr4:64595338-64595339	A	G	0.853078	0.080228	0.0476304	FALSE	FALSE
rs74927723	chr4:64596003-64596004	C	T	0.853078	0.080228	0.0476304	FALSE	FALSE
rs75009528	chr4:64596444-64596445	C	G	0.853078	0.080228	0.0476304	FALSE	FALSE
rs76601113	chr4:64598459-64598460	G	A	0.853078	0.080228	0.0476304	FALSE	FALSE
rs76674215	chr4:64596694-64596695	T	C	0.853078	0.080228	0.0476304	FALSE	FALSE
rs77398777	chr4:64597178-64597179	A	G	0.853078	0.080228	0.0476304	FALSE	FALSE
rs77403487	chr4:64597998-64597999	A	G	0.853078	0.080228	0.0476304	FALSE	FALSE
rs77596510	chr4:64598064-64598065	G	A	0.853078	0.080228	0.0476304	FALSE	FALSE
rs77757278	chr4:64596262-64596263	T	C	0.853078	0.080228	0.0476304	FALSE	FALSE
rs78900743	chr4:64596093-64596094	G	A	0.853078	0.080228	0.0476304	FALSE	FALSE
rs79133139	chr4:64596501-64596502	A	G	0.853078	0.080228	0.0476304	FALSE	FALSE
rs79518281	chr4:64595116-64595117	T	A	0.853078	0.080228	0.0476304	FALSE	FALSE
rs79780006	chr4:64596292-64596293	T	C	0.853078	0.080228	0.0476304	FALSE	FALSE
rs75241370	chr4:79075116-79075117	A	T	0.883951	0.0622792	0.0476306	FALSE	FALSE
rs1948234	chr4:118503558-118503559	T	C	1.06176	0.0302562	0.0476307	FALSE	FALSE
rs2635244	chr4:118504021-118504022	T	C	1.06176	0.0302562	0.0476307	FALSE	FALSE
rs2635245	chr4:118503371-118503372	C	T	1.06176	0.0302562	0.0476307	FALSE	FALSE
rs10014641	chr4:2377459-2377460	C	T	1.06581	0.0321796	0.0476309	FALSE	FALSE
rs10946486	chr6:21914337-21914338	T	C	1.06794	0.033188	0.0476309	FALSE	FALSE
rs10500152	chr7:144762353-144762354	T	C	1.06662	0.0325636	0.0476311	FALSE	FALSE
rs35012773	chr18:3262783-3262784	C	T	1.067	0.0327419	0.0476311	FALSE	FALSE
rs12112417	chr7:88217900-88217901	T	C	0.863422	0.0741436	0.0476318	FALSE	FALSE
rs115627622	chr1:213524862-213524863	C	T	0.828569	0.0949471	0.0476319	FALSE	FALSE
rs150450659	chr11:22118355-22118356	A	G	0.899697	0.0533652	0.047632	FALSE	FALSE
rs74896138	chr11:22119425-22119426	T	C	0.899697	0.0533652	0.047632	FALSE	FALSE
rs4738600	chr8:58404556-58404557	T	G	0.937002	0.0328531	0.0476321	FALSE	FALSE
rs2356593	chr2:171926840-171926841	G	T	0.941448	0.030463	0.0476323	FALSE	FALSE
rs149909608	chr12:83320608-83320609	T	C	1.19922	0.0917218	0.0476324	FALSE	FALSE
rs449741	chr5:102079380-102079381	T	C	1.06103	0.0299109	0.0476326	FALSE	FALSE
rs73262722	chr7:1317166-1317167	T	C	0.917519	0.0434621	0.0476335	FALSE	FALSE
rs4722093	chr7:22131771-22131772	T	C	0.927894	0.0377849	0.0476338	FALSE	FALSE
rs61820620	chr1:187742683-187742684	A	C	0.942449	0.0299268	0.0476344	FALSE	FALSE
rs1417868	chr13:107731223-107731224	G	T	1.0831	0.0403051	0.0476345	FALSE	FALSE
rs78001180	chr6:156283376-156283377	G	A	1.1057	0.0507301	0.0476351	FALSE	FALSE
rs2616070	chr10:71426694-71426695	C	G	1.07762	0.0377421	0.0476353	FALSE	FALSE
rs62185728	chr2:223009786-223009787	T	G	1.10199	0.0490342	0.0476355	FALSE	FALSE
rs7426128	chr2:223009026-223009027	T	A	1.10199	0.0490342	0.0476355	FALSE	FALSE
rs12302377	chr12:83511901-83511902	A	G	1.19499	0.0899427	0.0476357	FALSE	FALSE
rs12316375	chr12:83512086-83512087	T	C	1.19499	0.0899427	0.0476357	FALSE	FALSE
rs9814172	chr3:65775477-65775478	A	G	0.883658	0.0624481	0.0476358	FALSE	FALSE
rs7996361	chr13:64789448-64789449	G	T	1.06025	0.0295372	0.0476359	FALSE	FALSE
rs111756257	chr9:37014416-37014417	A	C	0.770346	0.131735	0.0476361	FALSE	FALSE
rs6691488	chr1:213262457-213262458	A	G	1.06516	0.0318738	0.0476364	FALSE	FALSE
rs57717719	chr8:14055149-14055150	A	G	0.883633	0.0624627	0.0476365	FALSE	FALSE
rs1472536	chr9:8284653-8284654	A	T	1.07414	0.0361119	0.0476366	FALSE	FALSE
rs13060295	chr3:185199554-185199555	C	T	1.10266	0.0493414	0.047637	FALSE	FALSE
rs74072972	chr12:33047155-33047156	T	C	0.834234	0.0915089	0.047637	FALSE	FALSE
rs2003239	chr17:1403657-1403658	A	G	1.06278	0.030741	0.0476372	FALSE	FALSE
rs118098651	chr20:24796985-24796986	T	C	0.81289	0.104595	0.0476373	FALSE	FALSE
rs7896327	chr10:89279122-89279123	T	G	0.940512	0.0309661	0.0476376	FALSE	FALSE
rs76908707	chr2:204496041-204496042	T	C	0.836238	0.0902975	0.0476379	FALSE	FALSE
rs2715997	chr4:121203591-121203592	T	C	1.06079	0.0297941	0.047638	FALSE	FALSE
13:23862074	chr13:23862073-23862074	A	G	0.943329	0.0294563	0.0476381	FALSE	FALSE
rs9507069	chr13:23862038-23862039	T	G	0.943329	0.0294563	0.0476381	FALSE	FALSE
rs34213592	chr16:47290770-47290771	T	C	0.852473	0.0805894	0.0476382	FALSE	FALSE
rs6082602	chr20:22091917-22091918	G	A	0.94211	0.0301091	0.0476385	FALSE	FALSE
rs74710498	chr15:79636143-79636144	A	G	1.14729	0.0693734	0.0476386	FALSE	FALSE
rs73132898	chr3:81946974-81946975	T	C	1.18389	0.0852314	0.0476389	FALSE	FALSE
rs8083392	chr18:67934492-67934493	C	T	1.21214	0.0971369	0.047639	FALSE	FALSE
rs6601361	chr8:9579742-9579743	A	C	0.934956	0.0339575	0.0476392	FALSE	FALSE
rs28490016	chr15:65284391-65284392	A	G	1.06091	0.0298547	0.0476393	FALSE	FALSE
rs1445754	chr5:83575630-83575631	T	A	1.07198	0.0350927	0.0476395	FALSE	FALSE
rs2176269	chr3:136519731-136519732	A	G	1.07347	0.0357942	0.0476397	FALSE	FALSE
rs56190029	chr4:124277545-124277546	A	G	1.16806	0.0784336	0.04764	FALSE	FALSE
rs5749992	chr22:35284761-35284762	A	G	0.942697	0.0297947	0.0476401	FALSE	FALSE
rs2102701	chr4:64330223-64330224	T	C	0.934235	0.0343474	0.0476406	FALSE	FALSE
rs590375	chr8:132725090-132725091	G	A	1.06387	0.0312592	0.0476406	FALSE	FALSE
rs198391	chr1:11876416-11876417	C	T	0.942726	0.0297792	0.0476411	FALSE	FALSE
rs55804586	chr13:51052884-51052885	C	T	0.82628	0.0963477	0.0476411	FALSE	FALSE
rs73167971	chr22:43868064-43868065	C	T	1.14179	0.0669497	0.0476411	FALSE	FALSE
rs72701379	chr9:21423096-21423097	T	G	0.882121	0.0633289	0.0476414	FALSE	FALSE
rs1384541	chr3:156725865-156725866	C	T	0.94055	0.030946	0.0476415	FALSE	FALSE
rs17512596	chr1:218907656-218907657	A	G	0.92929	0.0370275	0.0476415	FALSE	FALSE
rs7300153	chr12:76761388-76761389	C	T	0.935893	0.0334524	0.0476417	FALSE	FALSE
rs11052742	chr12:33692289-33692290	C	A	0.940679	0.0308769	0.0476418	FALSE	FALSE
rs7958788	chr12:33692178-33692179	C	T	0.940679	0.0308769	0.0476418	FALSE	FALSE
rs799707	chr7:45334882-45334883	A	G	1.06033	0.0295759	0.0476418	FALSE	FALSE
rs62156603	chr2:128314483-128314484	C	T	1.09123	0.0440809	0.0476421	FALSE	FALSE
rs2292761	chr9:115423887-115423888	A	C	1.20818	0.0954864	0.0476422	FALSE	FALSE
rs79099333	chr9:115424729-115424730	A	G	1.20818	0.0954864	0.0476422	FALSE	FALSE
rs35740448	chr5:107540301-107540302	T	C	0.757846	0.139999	0.0476423	FALSE	FALSE
rs115744908	chr3:107847600-107847601	G	A	1.27371	0.122155	0.0476425	FALSE	FALSE
rs10862210	chr12:81350363-81350364	C	T	1.06676	0.0326299	0.0476427	FALSE	FALSE
rs1795513	chr12:81349211-81349212	T	C	1.06676	0.0326299	0.0476427	FALSE	FALSE
rs61958116	chr13:53168587-53168588	G	C	1.14286	0.067422	0.0476427	FALSE	FALSE
rs58868661	chr15:98662550-98662551	C	A	0.783868	0.122954	0.0476428	FALSE	FALSE
rs9989873	chr2:51406406-51406407	A	C	1.06798	0.0332091	0.047643	FALSE	FALSE
rs1028029	chr5:19393661-19393662	T	A	0.914698	0.0450186	0.0476431	FALSE	FALSE
rs66478864	chr14:51597264-51597265	G	T	0.91937	0.0424461	0.0476431	FALSE	FALSE
rs75541431	chr10:101245229-101245230	C	T	0.90671	0.0494474	0.0476431	FALSE	FALSE
rs4671715	chr2:66353565-66353566	A	C	1.16691	0.077939	0.0476433	FALSE	FALSE
rs57426538	chr12:27683791-27683792	T	C	1.07705	0.0374799	0.0476434	FALSE	FALSE
rs11180579	chr12:38237829-38237830	G	A	0.941704	0.0303272	0.0476439	FALSE	FALSE
rs16884450	chr6:92231217-92231218	T	G	0.895281	0.0558528	0.0476442	FALSE	FALSE
rs28755972	chr14:62593329-62593330	A	T	0.941871	0.0302378	0.0476442	FALSE	FALSE
rs11166777	chr8:139078039-139078040	C	T	1.06905	0.0337112	0.0476444	FALSE	FALSE
rs7577532	chr2:221087346-221087347	A	T	0.930425	0.0364115	0.0476444	FALSE	FALSE
rs117479624	chr10:843622-843623	G	A	1.23777	0.107704	0.0476447	FALSE	FALSE
rs28578988	chr15:65284601-65284602	G	T	1.06091	0.029855	0.0476447	FALSE	FALSE
rs74648160	chr3:164730803-164730804	C	T	0.915869	0.0443732	0.0476448	FALSE	FALSE
rs1368571	chr12:82435737-82435738	A	C	0.926523	0.0385335	0.0476449	FALSE	FALSE
rs1520170	chr3:180552198-180552199	A	G	0.867937	0.0715145	0.0476449	FALSE	FALSE
rs146187497	chr7:121945691-121945692	T	C	0.756114	0.141156	0.0476451	FALSE	FALSE
rs143372373	chr4:90412385-90412386	A	G	0.877898	0.0657529	0.0476456	FALSE	FALSE
rs7792461	chr7:29513394-29513395	T	G	1.06141	0.0300939	0.0476457	FALSE	FALSE
rs11152038	chr18:55516842-55516843	T	C	1.06092	0.0298611	0.0476458	FALSE	FALSE
rs6470337	chr8:90715684-90715685	C	T	1.08038	0.0390384	0.0476459	FALSE	FALSE
rs12339712	chr9:85934274-85934275	A	T	1.10104	0.0486018	0.0476465	FALSE	FALSE
rs2439749	chr12:68951496-68951497	A	C	0.784965	0.12225	0.0476467	FALSE	FALSE
rs58546705	chr7:27807590-27807591	T	C	1.31863	0.139659	0.0476467	FALSE	FALSE
rs111423112	chr2:217728525-217728526	T	C	1.16386	0.0766171	0.0476469	FALSE	FALSE
rs11786831	chr8:140223243-140223244	T	C	0.941862	0.0302429	0.047647	FALSE	FALSE
rs10189418	chr2:188017091-188017092	C	T	1.06356	0.0311134	0.0476471	FALSE	FALSE
rs16970943	chr15:79741018-79741019	T	C	0.922327	0.0408259	0.0476476	FALSE	FALSE
rs7168209	chr15:79741157-79741158	T	G	0.922327	0.0408259	0.0476476	FALSE	FALSE
rs112037879	chr1:84944477-84944478	A	G	0.862968	0.0744142	0.0476477	FALSE	FALSE
rs35465410	chr17:12121641-12121642	A	G	1.1339	0.0634506	0.0476477	FALSE	FALSE
rs769267	chr19:19446935-19446936	G	A	1.06398	0.0313131	0.0476483	FALSE	FALSE
rs9851999	chr3:63284103-63284104	A	G	0.937155	0.0327728	0.0476483	FALSE	FALSE
rs11855250	chr15:101551189-101551190	G	A	0.724772	0.162535	0.0476488	FALSE	FALSE
rs150124469	chr8:61154435-61154436	G	T	0.760629	0.138152	0.0476488	FALSE	FALSE
rs2613656	chr18:61795765-61795766	A	T	1.0831	0.0403075	0.047649	FALSE	FALSE
rs62109734	chr2:20427833-20427834	G	C	0.838218	0.0891082	0.047649	FALSE	FALSE
rs62109735	chr2:20428070-20428071	A	G	0.838218	0.0891082	0.047649	FALSE	FALSE
rs62109737	chr2:20428434-20428435	A	G	0.838218	0.0891082	0.047649	FALSE	FALSE
rs6541992	chr2:126195334-126195335	A	G	1.06076	0.0297835	0.047649	FALSE	FALSE
rs143956223	chr13:98522078-98522079	A	G	1.25067	0.112941	0.0476495	FALSE	FALSE
5:170024317	chr5:170024316-170024317	T	C	0.87331	0.0683998	0.0476499	FALSE	FALSE
rs4234226	chr3:137207102-137207103	A	C	0.924605	0.0395808	0.04765	FALSE	FALSE
rs1928625	chr9:125376712-125376713	A	G	1.06984	0.0340896	0.0476502	FALSE	FALSE
rs6881372	chr5:125368661-125368662	T	G	1.06319	0.0309384	0.0476504	FALSE	FALSE
rs61880842	chr10:117074100-117074101	C	T	1.19039	0.088001	0.0476505	FALSE	FALSE
rs9915922	chr17:4083241-4083242	C	T	1.06528	0.0319297	0.0476509	FALSE	FALSE
rs1967560	chr2:30974815-30974816	A	G	0.941555	0.0304081	0.0476511	FALSE	FALSE
rs1048675	chr2:96993883-96993884	G	A	1.06455	0.0315849	0.0476512	FALSE	FALSE
rs62264989	chr3:119944153-119944154	T	A	1.29014	0.128631	0.0476512	FALSE	FALSE
rs144063590	chr20:10875546-10875547	T	A	0.850885	0.0815356	0.0476518	FALSE	FALSE
rs76616801	chr9:97315652-97315653	A	G	0.863585	0.074055	0.0476518	FALSE	FALSE
rs6930304	chr6:105079298-105079299	T	C	0.916753	0.0438875	0.0476519	FALSE	FALSE
rs17033347	chr2:45506678-45506679	C	T	0.910723	0.0472199	0.0476521	FALSE	FALSE
rs117636386	chr20:45410515-45410516	T	C	0.747825	0.146727	0.0476522	FALSE	FALSE
rs34064548	chr3:23374208-23374209	C	T	0.908821	0.0482753	0.0476524	FALSE	FALSE
rs10083417	chr14:43995077-43995078	A	G	0.930286	0.0364882	0.0476526	FALSE	FALSE
rs10135169	chr14:43994226-43994227	G	A	0.930286	0.0364882	0.0476526	FALSE	FALSE
rs10147328	chr14:43994076-43994077	C	T	0.930286	0.0364882	0.0476526	FALSE	FALSE
rs60189513	chr14:43995418-43995419	C	T	0.930286	0.0364882	0.0476526	FALSE	FALSE
rs113154528	chr1:96453074-96453075	C	T	1.2389	0.108168	0.047653	FALSE	FALSE
rs11758033	chr6:14129615-14129616	T	C	0.920085	0.0420557	0.0476539	FALSE	FALSE
rs76206125	chr5:156296683-156296684	G	A	0.77303	0.12999	0.047654	FALSE	FALSE
rs10497033	chr2:149115431-149115432	G	A	0.892397	0.0574844	0.0476542	FALSE	FALSE
rs113127298	chr3:37060251-37060252	A	G	0.81001	0.106395	0.0476543	FALSE	FALSE
rs73124864	chr3:64156159-64156160	T	G	0.929658	0.0368297	0.0476544	FALSE	FALSE
rs7419400	chr2:167515213-167515214	A	T	1.07016	0.0342391	0.0476545	FALSE	FALSE
rs77081448	chr2:180876908-180876909	C	T	1.16967	0.0791355	0.0476545	FALSE	FALSE
rs10021529	chr4:58202127-58202128	T	C	0.910957	0.0470907	0.0476548	FALSE	FALSE
rs6576919	chr1:84173434-84173435	A	G	1.06064	0.0297292	0.047655	FALSE	FALSE
rs6576920	chr1:84173440-84173441	T	G	1.06064	0.0297292	0.047655	FALSE	FALSE
rs116258873	chr5:52784569-52784570	T	C	0.773922	0.129408	0.0476552	FALSE	FALSE
rs75591687	chr2:209664747-209664748	T	C	0.895976	0.0554637	0.0476552	FALSE	FALSE
rs11008408	chr10:31475120-31475121	C	T	0.797132	0.114488	0.0476553	FALSE	FALSE
rs11853295	chr15:46871569-46871570	C	A	1.06474	0.0316749	0.0476553	FALSE	FALSE
rs6707976	chr2:158528628-158528629	A	G	0.788926	0.119713	0.0476556	FALSE	FALSE
rs34742354	chr17:16345652-16345653	A	T	0.76492	0.135316	0.0476558	FALSE	FALSE
rs10477250	chr5:144105357-144105358	A	G	1.06092	0.0298628	0.047656	FALSE	FALSE
rs6886987	chr5:144106252-144106253	C	T	1.06092	0.0298628	0.047656	FALSE	FALSE
rs7737468	chr5:144107278-144107279	T	A	1.06092	0.0298628	0.047656	FALSE	FALSE
rs17134513	chr7:51844062-51844063	T	G	1.10284	0.0494288	0.0476561	FALSE	FALSE
rs12705477	chr7:78104987-78104988	C	A	0.923405	0.0402374	0.0476566	FALSE	FALSE
rs2522288	chr22:17946167-17946168	C	T	1.10088	0.0485318	0.0476567	FALSE	FALSE
rs56315631	chr16:48987445-48987446	G	C	0.911927	0.0465534	0.0476567	FALSE	FALSE
rs10014913	chr4:30322675-30322676	G	A	0.911617	0.0467255	0.0476572	FALSE	FALSE
rs28720094	chr4:30322519-30322520	A	C	0.911617	0.0467255	0.0476572	FALSE	FALSE
rs649180	chr17:37464958-37464959	C	A	1.0818	0.0397035	0.0476572	FALSE	FALSE
rs62223013	chr21:42062636-42062637	A	G	1.26076	0.117004	0.0476573	FALSE	FALSE
rs6766344	chr3:123627785-123627786	A	T	0.878843	0.0652135	0.0476576	FALSE	FALSE
rs6952808	chr7:1886534-1886535	C	G	1.06271	0.0307141	0.0476576	FALSE	FALSE
rs9617012	chr22:50891774-50891775	A	T	1.06073	0.0297682	0.0476576	FALSE	FALSE
rs138224678	chr17:48516944-48516945	A	G	0.758169	0.139794	0.047658	FALSE	FALSE
rs61893631	chr11:102183408-102183409	C	G	1.0747	0.0363773	0.0476581	FALSE	FALSE
rs145837154	chr12:57832071-57832072	A	G	1.24266	0.109703	0.0476583	FALSE	FALSE
rs10769285	chr11:47709211-47709212	T	C	0.942711	0.0297897	0.0476589	FALSE	FALSE
rs10838745	chr11:47706085-47706086	T	C	0.942711	0.0297897	0.0476589	FALSE	FALSE
rs10838746	chr11:47706290-47706291	G	A	0.942711	0.0297897	0.0476589	FALSE	FALSE
rs11039337	chr11:47707155-47707156	C	T	0.942711	0.0297897	0.0476589	FALSE	FALSE
rs1972334	chr3:131702851-131702852	T	C	1.24943	0.112447	0.047659	FALSE	FALSE
rs424999	chr11:131386190-131386191	C	T	1.06555	0.0320595	0.047659	FALSE	FALSE
rs55864038	chr11:132946402-132946403	G	C	0.809623	0.106639	0.047659	FALSE	FALSE
rs72631182	chr4:60984532-60984533	G	A	1.14975	0.0704619	0.0476591	FALSE	FALSE
rs76894845	chr3:176434663-176434664	C	T	0.860483	0.0758747	0.0476591	FALSE	FALSE
rs6435778	chr2:214370225-214370226	T	C	0.935976	0.0334105	0.0476594	FALSE	FALSE
rs117212964	chr17:38386714-38386715	C	G	0.748931	0.145985	0.0476596	FALSE	FALSE
rs269531	chr5:114760875-114760876	G	C	1.06126	0.0300243	0.0476596	FALSE	FALSE
rs78154882	chr2:45650666-45650667	T	C	1.16928	0.0789674	0.0476597	FALSE	FALSE
rs117992995	chr15:95001486-95001487	G	A	1.31433	0.138017	0.0476598	FALSE	FALSE
rs2480537	chr10:14452499-14452500	T	C	0.939549	0.0314863	0.0476599	FALSE	FALSE
rs11229889	chr11:59020418-59020419	A	C	1.09136	0.0441461	0.0476603	FALSE	FALSE
rs6908415	chr6:168859601-168859602	C	T	1.08417	0.0408077	0.0476603	FALSE	FALSE
rs397398	chr21:42714707-42714708	C	T	0.862578	0.0746468	0.0476604	FALSE	FALSE
rs6660434	chr1:183694247-183694248	A	G	1.10302	0.0495122	0.0476606	FALSE	FALSE
rs6673065	chr1:183694211-183694212	C	T	1.10302	0.0495122	0.0476606	FALSE	FALSE
rs6681332	chr1:183693409-183693410	G	A	1.10302	0.0495122	0.0476606	FALSE	FALSE
rs112660036	chr1:180287255-180287256	T	C	1.07742	0.0376537	0.0476609	FALSE	FALSE
rs12900245	chr15:34115627-34115628	C	A	0.902847	0.0516075	0.0476609	FALSE	FALSE
rs77309236	chr11:36152197-36152198	T	C	1.32273	0.141234	0.0476612	FALSE	FALSE
rs74608294	chr6:152944817-152944818	T	C	1.06734	0.032908	0.0476613	FALSE	FALSE
rs1360672	chr1:242856932-242856933	A	G	1.07186	0.035043	0.0476617	FALSE	FALSE
rs1360673	chr1:242856795-242856796	G	T	1.07186	0.035043	0.0476617	FALSE	FALSE
rs2372535	chr2:216141356-216141357	C	T	0.91804	0.0431812	0.047662	FALSE	FALSE
rs1014824	chr18:64667803-64667804	T	C	1.06038	0.0296042	0.0476622	FALSE	FALSE
rs11200391	chr10:123850860-123850861	A	C	0.940989	0.0307136	0.0476624	FALSE	FALSE
rs17725963	chr16:84107753-84107754	C	A	1.06641	0.0324669	0.0476625	FALSE	FALSE
rs4926354	chr1:68803645-68803646	T	C	0.933865	0.0345507	0.0476626	FALSE	FALSE
rs7283930	chr21:30461372-30461373	C	T	0.936213	0.0332827	0.0476626	FALSE	FALSE
rs211581	chr3:139214489-139214490	T	C	1.08566	0.0415004	0.047663	FALSE	FALSE
rs138664896	chr14:40574750-40574751	T	G	0.845561	0.0847094	0.0476632	FALSE	FALSE
rs151186673	chr11:45793187-45793188	A	G	1.26957	0.120521	0.0476632	FALSE	FALSE
rs112461111	chr22:28100565-28100566	A	G	0.772144	0.130575	0.0476633	FALSE	FALSE
rs113272176	chr10:17376462-17376463	G	A	1.2155	0.0985443	0.0476633	FALSE	FALSE
rs11846215	chr14:78255519-78255520	G	A	1.061	0.0298993	0.0476636	FALSE	FALSE
10:17376054	chr10:17376053-17376054	T	C	1.2155	0.0985445	0.0476641	FALSE	FALSE
rs111349630	chr10:17375010-17375011	G	A	1.2155	0.0985445	0.0476641	FALSE	FALSE
rs72874021	chr6:55560796-55560797	A	C	1.12204	0.0581466	0.0476643	FALSE	FALSE
rs2123479	chr2:181414517-181414518	A	C	0.896684	0.0550667	0.0476645	FALSE	FALSE
rs914173	chr21:42517551-42517552	C	T	0.924304	0.0397476	0.0476647	FALSE	FALSE
rs17059051	chr3:58210774-58210775	T	G	1.07349	0.0358086	0.0476648	FALSE	FALSE
rs16856775	chr4:44162264-44162265	C	T	1.14759	0.0695142	0.047665	FALSE	FALSE
rs1487204	chr11:19595701-19595702	G	A	1.06438	0.0315069	0.0476651	FALSE	FALSE
rs76194481	chr12:81570138-81570139	T	C	1.16532	0.077258	0.0476651	FALSE	FALSE
rs142565292	chr3:164143691-164143692	T	C	1.20037	0.0922219	0.0476652	FALSE	FALSE
rs1614087	chr16:86418821-86418822	C	T	1.06097	0.0298873	0.0476653	FALSE	FALSE
rs62274202	chr3:151420141-151420142	A	G	0.931426	0.0358718	0.0476655	FALSE	FALSE
rs72726438	chr14:67104480-67104481	C	T	0.893291	0.0569818	0.0476657	FALSE	FALSE
rs1541793	chr12:116071787-116071788	T	C	1.06266	0.0306895	0.0476664	FALSE	FALSE
rs75313610	chr1:71693790-71693791	A	C	1.13915	0.0657873	0.0476666	FALSE	FALSE
rs75325021	chr1:71695540-71695541	T	A	1.13915	0.0657873	0.0476666	FALSE	FALSE
rs78471858	chr1:71687453-71687454	G	A	1.13915	0.0657873	0.0476666	FALSE	FALSE
rs66628210	chr5:113996817-113996818	G	A	0.884246	0.0621213	0.0476667	FALSE	FALSE
rs13059911	chr3:170670821-170670822	T	C	0.921364	0.0413567	0.0476668	FALSE	FALSE
rs74267359	chr2:114458895-114458896	A	T	1.09725	0.0468635	0.0476668	FALSE	FALSE
rs77672426	chr2:114459148-114459149	C	T	1.09725	0.0468635	0.0476668	FALSE	FALSE
rs2707245	chr2:38079107-38079108	T	C	1.06087	0.0298375	0.0476671	FALSE	FALSE
rs28539948	chr4:69964807-69964808	C	A	1.19361	0.0893694	0.0476673	FALSE	FALSE
rs2662543	chr5:138234129-138234130	T	G	0.9371	0.0328056	0.0476674	FALSE	FALSE
rs74513683	chr4:28560013-28560014	C	A	0.837555	0.0895151	0.0476679	FALSE	FALSE
rs2050659	chr6:79734368-79734369	C	A	1.06062	0.0297185	0.047668	FALSE	FALSE
rs141355217	chr22:29649341-29649342	T	C	0.729704	0.159124	0.0476682	FALSE	FALSE
rs72793654	chr5:152632964-152632965	T	C	1.09904	0.0476877	0.0476682	FALSE	FALSE
rs138148402	chr11:22178080-22178081	C	G	1.2782	0.123945	0.0476683	FALSE	FALSE
rs1004090	chr7:32597149-32597150	G	A	1.06084	0.029826	0.0476684	FALSE	FALSE
rs12633128	chr3:126035951-126035952	T	C	0.875032	0.067411	0.0476685	FALSE	FALSE
rs1656330	chr2:2909842-2909843	G	T	0.880483	0.0642751	0.0476685	FALSE	FALSE
rs10758102	chr9:32081831-32081832	A	G	1.07394	0.0360197	0.0476689	FALSE	FALSE
rs56262057	chr9:122526277-122526278	C	T	1.095	0.0458307	0.0476693	FALSE	FALSE
rs262687	chr1:2117154-2117155	A	G	0.935937	0.033433	0.0476695	FALSE	FALSE
rs77087210	chr3:86319113-86319114	T	A	0.801604	0.11167	0.0476697	FALSE	FALSE
rs61485815	chr14:51766481-51766482	A	G	0.922088	0.0409606	0.0476699	FALSE	FALSE
rs1467553	chr9:119329520-119329521	A	C	0.896309	0.0552794	0.04767	FALSE	FALSE
rs76448333	chr7:49579914-49579915	T	C	0.838267	0.0890871	0.04767	FALSE	FALSE
rs7812843	chr8:23737079-23737080	A	G	0.942861	0.0297106	0.0476701	FALSE	FALSE
rs10838120	chr11:43544830-43544831	C	A	1.07186	0.0350409	0.0476702	FALSE	FALSE
rs10819410	chr9:131327981-131327982	A	C	1.10103	0.0486036	0.0476706	FALSE	FALSE
rs12927658	chr16:6701565-6701566	T	C	0.932	0.0355615	0.0476708	FALSE	FALSE
rs191815248	chr22:18104555-18104556	G	A	1.32048	0.140381	0.047671	FALSE	FALSE
rs17103566	chr14:76132412-76132413	G	A	1.07624	0.037104	0.0476713	FALSE	FALSE
rs6557477	chr6:156490043-156490044	A	G	1.09073	0.0438541	0.0476713	FALSE	FALSE
rs116395081	chr1:16425167-16425168	C	T	0.805575	0.109175	0.0476715	FALSE	FALSE
rs6739614	chr2:42624661-42624662	C	T	0.938172	0.0322288	0.0476718	FALSE	FALSE
rs2842107	chr10:52131484-52131485	T	C	0.941225	0.0305881	0.0476722	FALSE	FALSE
rs1537177	chr9:12429951-12429952	A	G	0.89131	0.0581044	0.0476723	FALSE	FALSE
rs79368258	chr2:153388742-153388743	C	T	1.13984	0.066095	0.0476725	FALSE	FALSE
rs482041	chr1:245603969-245603970	T	C	0.912933	0.046	0.0476726	FALSE	FALSE
rs17638982	chr7:41874501-41874502	A	G	1.12808	0.0608572	0.0476728	FALSE	FALSE
rs17003746	chr4:80314642-80314643	C	A	0.93559	0.0336205	0.047673	FALSE	FALSE
rs7678288	chr4:22209539-22209540	G	T	1.11183	0.0535309	0.047673	FALSE	FALSE
rs8180719	chr7:55850837-55850838	G	A	1.10888	0.0521901	0.047673	FALSE	FALSE
rs79817522	chr1:17691828-17691829	T	G	1.21344	0.0976917	0.0476737	FALSE	FALSE
rs62523961	chr8:142475887-142475888	A	G	0.927297	0.0381167	0.0476738	FALSE	FALSE
rs11953664	chr5:23696110-23696111	T	C	0.942287	0.0300188	0.047674	FALSE	FALSE
rs117202475	chr16:9106129-9106130	C	T	0.796058	0.115178	0.0476741	FALSE	FALSE
rs6709655	chr2:78011339-78011340	C	T	0.904699	0.0505757	0.0476741	FALSE	FALSE
rs62515044	chr8:77159654-77159655	G	T	1.06049	0.0296577	0.0476742	FALSE	FALSE
rs2341184	chr3:196930780-196930781	C	T	0.935011	0.0339336	0.0476753	FALSE	FALSE
rs7160442	chr14:70917754-70917755	G	C	1.06361	0.0311431	0.0476753	FALSE	FALSE
rs7615633	chr3:27662814-27662815	A	T	1.06101	0.029908	0.0476754	FALSE	FALSE
rs4236883	chr8:140217750-140217751	A	G	0.94191	0.0302214	0.0476755	FALSE	FALSE
rs9645803	chr12:40031349-40031350	G	A	0.853723	0.0798631	0.0476759	FALSE	FALSE
rs138096505	chr1:220754561-220754562	G	A	1.23732	0.107534	0.0476761	FALSE	FALSE
rs17169368	chr7:128316002-128316003	C	T	1.06609	0.0323171	0.0476761	FALSE	FALSE
rs4728128	chr7:128315084-128315085	T	A	1.06609	0.0323171	0.0476761	FALSE	FALSE
rs73236037	chr7:128316302-128316303	G	A	1.06609	0.0323171	0.0476761	FALSE	FALSE
rs34678966	chr2:203386752-203386753	A	G	1.17468	0.0813011	0.0476762	FALSE	FALSE
rs17095350	chr10:111701707-111701708	C	T	1.08538	0.0413718	0.0476763	FALSE	FALSE
rs12962216	chr18:29164146-29164147	T	C	0.911034	0.0470526	0.0476764	FALSE	FALSE
rs72794723	chr5:142003365-142003366	G	A	0.881158	0.0638906	0.0476764	FALSE	FALSE
rs7749159	chr6:85119232-85119233	G	C	0.937966	0.03234	0.0476765	FALSE	FALSE
rs11713872	chr3:159846023-159846024	G	T	0.914343	0.0452216	0.0476767	FALSE	FALSE
rs60196305	chr6:41217706-41217707	A	G	1.10203	0.0490603	0.0476767	FALSE	FALSE
rs7747656	chr6:12790871-12790872	G	A	0.940273	0.0310999	0.047677	FALSE	FALSE
rs79185014	chr11:7057588-7057589	G	A	1.19116	0.0883387	0.047677	FALSE	FALSE
rs112867842	chr9:11993393-11993394	T	C	1.20857	0.0956643	0.0476774	FALSE	FALSE
rs6590546	chr11:99904984-99904985	T	C	0.935193	0.0338355	0.0476774	FALSE	FALSE
rs74772676	chr9:140672749-140672750	C	T	1.19823	0.0913243	0.0476776	FALSE	FALSE
rs115375550	chr1:147211804-147211805	A	G	0.764944	0.135314	0.0476777	FALSE	FALSE
rs12940382	chr17:8282210-8282211	T	A	0.938183	0.0322237	0.0476777	FALSE	FALSE
rs7225924	chr17:8283978-8283979	T	C	0.938183	0.0322237	0.0476777	FALSE	FALSE
rs9901439	chr17:8283589-8283590	G	A	0.938183	0.0322237	0.0476777	FALSE	FALSE
rs9902180	chr17:8286135-8286136	A	T	0.938183	0.0322237	0.0476777	FALSE	FALSE
rs74523205	chr6:29260504-29260505	A	T	0.815511	0.102988	0.0476778	FALSE	FALSE
rs74789787	chr6:29258404-29258405	A	G	0.815511	0.102988	0.0476778	FALSE	FALSE
rs9884809	chr4:36447718-36447719	C	T	0.936698	0.0330235	0.0476779	FALSE	FALSE
rs7910916	chr10:6661399-6661400	A	T	0.925465	0.039116	0.0476781	FALSE	FALSE
rs78366863	chr1:5266980-5266981	A	G	0.750703	0.144805	0.0476785	FALSE	FALSE
rs8000644	chr13:82044059-82044060	T	A	0.907117	0.0492288	0.0476785	FALSE	FALSE
rs981425	chr8:72099759-72099760	A	G	0.942763	0.0297647	0.0476786	FALSE	FALSE
rs13129915	chr4:43749356-43749357	A	G	0.941827	0.0302661	0.047679	FALSE	FALSE
rs76602090	chr16:19184564-19184565	C	T	0.90034	0.0530158	0.0476791	FALSE	FALSE
rs10136334	chr14:43989275-43989276	G	C	0.930257	0.0365083	0.0476792	FALSE	FALSE
rs58078045	chr6:55302287-55302288	T	C	0.890523	0.0585525	0.0476793	FALSE	FALSE
rs115975471	chr6:25500992-25500993	T	A	1.09183	0.0443645	0.0476794	FALSE	FALSE
rs1062196	chr3:98517012-98517013	C	T	0.942836	0.0297255	0.0476797	FALSE	FALSE
rs1650008	chr12:46298436-46298437	A	G	1.06083	0.0298186	0.0476797	FALSE	FALSE
rs12433939	chr14:48697751-48697752	G	A	1.11746	0.0560821	0.0476798	FALSE	FALSE
rs405081	chr5:84791260-84791261	G	A	0.933796	0.0345908	0.04768	FALSE	FALSE
rs35534506	chr18:8014623-8014624	T	G	1.06082	0.0298177	0.0476808	FALSE	FALSE
rs12632197	chr3:190920935-190920936	A	G	1.06338	0.0310328	0.047681	FALSE	FALSE
rs73119632	chr12:60320978-60320979	A	G	0.805503	0.109225	0.0476811	FALSE	FALSE
rs1448276	chr4:33192968-33192969	A	G	1.14593	0.0687877	0.0476813	FALSE	FALSE
rs73000087	chr4:180624600-180624601	T	A	1.10805	0.0518125	0.0476814	FALSE	FALSE
rs73000090	chr4:180625493-180625494	T	C	1.10805	0.0518125	0.0476814	FALSE	FALSE
rs73000093	chr4:180625878-180625879	A	G	1.10805	0.0518125	0.0476814	FALSE	FALSE
rs7324845	chr13:46703141-46703142	G	A	0.905523	0.0501175	0.0476815	FALSE	FALSE
rs147128832	chr13:33285285-33285286	C	T	1.18123	0.0841094	0.0476821	FALSE	FALSE
rs2676066	chr15:33592598-33592599	C	T	1.06362	0.0311474	0.0476824	FALSE	FALSE
rs9332423	chr2:166741357-166741358	A	G	0.942238	0.0300464	0.0476824	FALSE	FALSE
rs34581411	chr4:53059381-53059382	T	A	1.07258	0.0353823	0.0476827	FALSE	FALSE
rs36177511	chr12:109596714-109596715	A	G	1.06854	0.033479	0.047683	FALSE	FALSE
rs706725	chr5:67773705-67773706	A	G	0.943064	0.0296037	0.047683	FALSE	FALSE
rs116391172	chr18:22405337-22405338	C	T	1.32407	0.141761	0.0476833	FALSE	FALSE
rs1548425	chr7:24455427-24455428	C	A	1.06249	0.0306123	0.0476837	FALSE	FALSE
rs79399475	chr4:23110912-23110913	A	G	0.898206	0.0542154	0.0476837	FALSE	FALSE
rs7383737	chr6:120758922-120758923	G	C	1.07334	0.0357428	0.0476839	FALSE	FALSE
rs16941073	chr15:86078088-86078089	A	T	0.852665	0.0804923	0.0476842	FALSE	FALSE
rs188078305	chr4:108556188-108556189	C	T	0.744557	0.14896	0.0476842	FALSE	FALSE
rs11766478	chr7:104296143-104296144	A	G	0.849628	0.0822944	0.0476846	FALSE	FALSE
rs10996240	chr10:66912214-66912215	C	T	0.934429	0.0342496	0.0476848	FALSE	FALSE
rs28477467	chr8:96032904-96032905	A	G	1.08829	0.0427293	0.0476851	FALSE	FALSE
rs11134701	chr5:170972662-170972663	T	C	0.910376	0.0474192	0.0476858	FALSE	FALSE
rs9849371	chr3:100706736-100706737	G	A	1.07924	0.0385089	0.0476864	FALSE	FALSE
rs9853097	chr3:100706551-100706552	C	T	1.07924	0.0385089	0.0476864	FALSE	FALSE
rs7227600	chr18:55527582-55527583	G	C	1.06094	0.0298752	0.0476866	FALSE	FALSE
rs17614733	chr4:169703441-169703442	T	C	0.929986	0.036657	0.0476869	FALSE	FALSE
rs4072463	chr3:13713148-13713149	A	C	0.892413	0.0574836	0.0476869	FALSE	FALSE
rs10075370	chr5:107687763-107687764	G	A	0.938115	0.0322618	0.047687	FALSE	FALSE
rs11896178	chr2:173476036-173476037	T	C	1.08458	0.0410047	0.0476877	FALSE	FALSE
rs28992492	chr19:583710-583711	A	G	0.903443	0.0512805	0.047688	FALSE	FALSE
rs1456400	chr4:154735230-154735231	G	C	1.06029	0.029565	0.0476884	FALSE	FALSE
rs7504707	chr18:64488646-64488647	T	C	0.798289	0.113772	0.0476884	FALSE	FALSE
rs75491480	chr1:79426173-79426174	T	C	0.876258	0.0667101	0.0476889	FALSE	FALSE
rs11633120	chr15:57721644-57721645	C	T	1.06242	0.0305768	0.0476891	FALSE	FALSE
rs9851257	chr3:123125710-123125711	A	T	1.06865	0.0335317	0.0476892	FALSE	FALSE
rs10789889	chr11:112362461-112362462	A	G	1.08231	0.0399449	0.0476894	FALSE	FALSE
rs6539536	chr12:81351073-81351074	G	A	1.06674	0.0326265	0.0476898	FALSE	FALSE
rs72973066	chr11:104261424-104261425	T	C	1.19596	0.0903725	0.04769	FALSE	FALSE
rs2143966	chr14:54760204-54760205	C	T	1.06049	0.0296591	0.0476906	FALSE	FALSE
rs2065672	chr10:99433296-99433297	T	C	1.07726	0.0375845	0.0476908	FALSE	FALSE
rs10092700	chr8:4215487-4215488	C	G	1.14709	0.069302	0.0476909	FALSE	FALSE
rs4746299	chr10:77213841-77213842	A	C	1.0835	0.0404994	0.047691	FALSE	FALSE
rs1449308	chr3:100708995-100708996	T	C	1.07923	0.0385089	0.0476911	FALSE	FALSE
rs2154701	chr21:33220407-33220408	C	T	0.942268	0.0300314	0.0476911	FALSE	FALSE
rs75425652	chr11:97633903-97633904	C	T	0.909554	0.0478765	0.0476911	FALSE	FALSE
rs34772614	chr1:111768745-111768746	A	G	0.919584	0.0423381	0.0476913	FALSE	FALSE
rs61973094	chr13:87699045-87699046	G	A	1.1993	0.0917799	0.0476913	FALSE	FALSE
rs3793486	chr9:2059340-2059341	C	T	0.912283	0.0463639	0.0476916	FALSE	FALSE
rs3815171	chr19:1015510-1015511	A	G	1.1111	0.0532055	0.0476923	FALSE	FALSE
rs322201	chr17:25687776-25687777	G	C	1.09867	0.0475246	0.0476926	FALSE	FALSE
rs62512574	chr8:39752756-39752757	A	G	1.07059	0.0344479	0.0476928	FALSE	FALSE
rs7314654	chr12:20755962-20755963	G	A	0.926064	0.0387918	0.0476929	FALSE	FALSE
rs118174209	chr11:50344012-50344013	A	T	1.11143	0.0533564	0.047693	FALSE	FALSE
rs17692260	chr9:21094832-21094833	A	G	0.907497	0.0490203	0.047693	FALSE	FALSE
rs12938819	chr17:28252197-28252198	G	A	0.878125	0.0656366	0.0476933	FALSE	FALSE
rs73554242	chr8:21414537-21414538	A	C	1.13616	0.0644675	0.0476935	FALSE	FALSE
rs10037778	chr5:128667439-128667440	G	C	1.09353	0.0451542	0.0476939	FALSE	FALSE
rs6833325	chr4:135500736-135500737	C	T	0.940127	0.0311809	0.0476939	FALSE	FALSE
rs7648635	chr3:139168391-139168392	A	C	1.08581	0.0415749	0.0476939	FALSE	FALSE
rs7648636	chr3:139168392-139168393	T	C	1.08581	0.0415749	0.0476939	FALSE	FALSE
rs144607208	chr6:32947515-32947516	G	A	1.23886	0.108174	0.047694	FALSE	FALSE
rs1437853	chr4:173659048-173659049	G	A	0.939936	0.0312834	0.0476941	FALSE	FALSE
rs6951218	chr7:34046750-34046751	A	G	1.12615	0.0599986	0.0476941	FALSE	FALSE
rs2685329	chr8:27773176-27773177	C	T	0.941142	0.0306357	0.0476942	FALSE	FALSE
rs2084265	chr9:87988925-87988926	G	A	0.927351	0.038091	0.0476943	FALSE	FALSE
rs34341465	chr12:123729620-123729621	A	G	0.927661	0.0379223	0.0476947	FALSE	FALSE
rs9266228	chr6:31325319-31325320	C	G	1.06066	0.0297415	0.0476947	FALSE	FALSE
rs182663519	chr7:152588096-152588097	T	C	1.28908	0.128241	0.0476952	FALSE	FALSE
rs27867	chr16:11247776-11247777	T	C	0.939502	0.0315169	0.0476954	FALSE	FALSE
rs72745581	chr15:58002957-58002958	T	G	0.894157	0.0564999	0.0476954	FALSE	FALSE
rs13212345	chr6:41297064-41297065	G	A	1.06117	0.0299841	0.0476956	FALSE	FALSE
rs56099605	chr8:96293972-96293973	G	A	0.927142	0.0382049	0.0476957	FALSE	FALSE
rs2590267	chr3:102588664-102588665	A	T	0.933106	0.034967	0.0476961	FALSE	FALSE
rs78969579	chr14:63717371-63717372	G	C	0.871772	0.0693042	0.0476962	FALSE	FALSE
rs9575570	chr13:36781819-36781820	T	A	0.92434	0.0397335	0.0476962	FALSE	FALSE
rs17501432	chr10:71808738-71808739	G	A	1.12637	0.0600972	0.0476964	FALSE	FALSE
rs79047658	chr10:71808629-71808630	T	C	1.12637	0.0600972	0.0476964	FALSE	FALSE
rs12866933	chr13:81417536-81417537	C	G	0.92937	0.0369931	0.0476967	FALSE	FALSE
rs2165628	chr12:70962975-70962976	A	G	1.0756	0.0368072	0.0476968	FALSE	FALSE
rs112252251	chr8:574263-574264	A	G	0.822735	0.0985431	0.0476969	FALSE	FALSE
rs16901912	chr5:85050053-85050054	T	C	1.15019	0.0706692	0.0476971	FALSE	FALSE
rs368575	chr5:112204895-112204896	C	A	1.06081	0.0298158	0.0476976	FALSE	FALSE
rs73559809	chr13:61607747-61607748	A	G	1.22337	0.10182	0.0476976	FALSE	FALSE
rs61945167	chr13:33295282-33295283	C	G	1.13556	0.0642051	0.047698	FALSE	FALSE
rs115977231	chr1:169066728-169066729	A	G	0.767596	0.133578	0.0476981	FALSE	FALSE
rs113599834	chr5:136426861-136426862	A	T	0.888938	0.059457	0.0476982	FALSE	FALSE
rs11803819	chr1:194790998-194790999	G	C	1.15463	0.0726155	0.0476985	FALSE	FALSE
rs4809378	chr20:62513735-62513736	T	C	1.21806	0.0996241	0.0476989	FALSE	FALSE
rs7760632	chr6:120274119-120274120	G	A	0.939821	0.031346	0.0476991	FALSE	FALSE
rs116330673	chr3:166481460-166481461	T	C	1.158	0.0740856	0.0477002	FALSE	FALSE
rs150802080	chr3:166480444-166480445	C	G	1.158	0.0740856	0.0477002	FALSE	FALSE
rs34932177	chr18:11893553-11893554	G	C	0.773508	0.129705	0.0477004	FALSE	FALSE
rs79855682	chr16:12581345-12581346	G	C	0.887592	0.0602228	0.0477005	FALSE	FALSE
rs2540591	chr7:91234150-91234151	G	A	0.908401	0.0485193	0.0477007	FALSE	FALSE
rs72835564	chr2:121595461-121595462	G	A	1.17245	0.0803496	0.0477008	FALSE	FALSE
rs76417367	chr6:77747580-77747581	A	G	0.830899	0.0935579	0.0477009	FALSE	FALSE
rs5994937	chr22:34875053-34875054	G	A	0.899933	0.0532494	0.0477011	FALSE	FALSE
rs5999390	chr22:34875578-34875579	C	G	0.899933	0.0532494	0.0477011	FALSE	FALSE
rs75289248	chr6:162992162-162992163	T	C	1.0853	0.0413395	0.0477013	FALSE	FALSE
rs62027811	chr15:84619026-84619027	G	A	0.927408	0.0380612	0.0477016	FALSE	FALSE
rs78927798	chr20:890622-890623	G	A	0.896652	0.0550945	0.0477017	FALSE	FALSE
rs516235	chr5:21674639-21674640	T	C	0.931277	0.0359586	0.0477018	FALSE	FALSE
rs56067525	chr17:75728473-75728474	C	T	0.901135	0.0525754	0.0477023	FALSE	FALSE
rs55946461	chr7:90792959-90792960	G	A	1.10525	0.0505401	0.0477026	FALSE	FALSE
rs61882435	chr11:37378827-37378828	C	G	0.94304	0.0296193	0.0477027	FALSE	FALSE
rs72655856	chr8:74002449-74002450	T	C	1.11556	0.0552308	0.0477027	FALSE	FALSE
rs10816892	chr9:112595956-112595957	C	A	1.09251	0.0446837	0.0477029	FALSE	FALSE
rs13385403	chr2:173448900-173448901	C	T	1.08447	0.0409532	0.0477032	FALSE	FALSE
rs150079987	chr11:22639361-22639362	A	G	0.756919	0.140656	0.0477034	FALSE	FALSE
rs28415939	chr15:33199423-33199424	A	T	1.15183	0.0713896	0.0477034	FALSE	FALSE
rs62107959	chr2:4059663-4059664	A	G	1.07431	0.0362031	0.0477035	FALSE	FALSE
rs7444592	chr5:19158159-19158160	T	C	1.08003	0.0388843	0.0477039	FALSE	FALSE
rs6943456	chr7:138401166-138401167	C	T	1.09419	0.0454629	0.047704	FALSE	FALSE
rs1039789	chr5:138171422-138171423	T	C	0.937204	0.0327551	0.0477045	FALSE	FALSE
rs1828187	chr5:138172219-138172220	C	T	0.937204	0.0327551	0.0477045	FALSE	FALSE
rs56342880	chr17:46246548-46246549	C	T	1.21094	0.0966672	0.0477051	FALSE	FALSE
rs142875679	chr2:19247737-19247738	T	C	1.20322	0.093437	0.0477055	FALSE	FALSE
rs2231650	chr17:42927722-42927723	A	G	1.27541	0.122864	0.0477057	FALSE	FALSE
rs2490045	chr6:3860009-3860010	C	T	1.07763	0.0377588	0.0477057	FALSE	FALSE
rs34645645	chr7:97677846-97677847	T	A	0.875415	0.0672012	0.0477057	FALSE	FALSE
rs5993496	chr22:19058751-19058752	G	A	1.12757	0.0606404	0.0477059	FALSE	FALSE
rs5993497	chr22:19059052-19059053	T	C	1.12757	0.0606404	0.0477059	FALSE	FALSE
rs12202572	chr6:65908425-65908426	G	C	1.12429	0.0591685	0.047706	FALSE	FALSE
rs2430628	chr12:15163010-15163011	G	A	0.941337	0.0305329	0.047706	FALSE	FALSE
rs62453003	chr7:39781994-39781995	G	T	1.07396	0.036039	0.047706	FALSE	FALSE
rs78117493	chr6:65909163-65909164	C	T	1.12429	0.0591685	0.047706	FALSE	FALSE
7:49534550	chr7:49534549-49534550	A	C	1.0636	0.0311396	0.0477062	FALSE	FALSE
rs17435971	chr2:100339957-100339958	C	T	1.24792	0.111857	0.0477062	FALSE	FALSE
rs117733403	chr6:141390826-141390827	A	G	1.19343	0.0893104	0.0477063	FALSE	FALSE
rs17135999	chr5:113134733-113134734	C	T	1.10157	0.0488581	0.0477064	FALSE	FALSE
rs10838707	chr11:47428368-47428369	T	C	0.815281	0.103144	0.0477066	FALSE	FALSE
rs12323726	chr14:24858013-24858014	A	G	0.829518	0.0944004	0.0477067	FALSE	FALSE
rs7599628	chr2:167656096-167656097	C	T	1.07112	0.0346993	0.0477067	FALSE	FALSE
rs670580	chr17:8896630-8896631	A	G	0.943306	0.0294776	0.0477071	FALSE	FALSE
rs933621	chr14:76604757-76604758	G	A	1.07971	0.0387327	0.0477072	FALSE	FALSE
rs80168359	chr9:35336780-35336781	C	T	0.891722	0.0578803	0.0477076	FALSE	FALSE
rs2679868	chr2:105969490-105969491	G	A	1.06459	0.0316122	0.0477077	FALSE	FALSE
rs1797623	chr3:112826680-112826681	T	C	1.06211	0.0304338	0.0477079	FALSE	FALSE
rs146352723	chr8:115204008-115204009	G	A	0.908289	0.0485829	0.047708	FALSE	FALSE
rs12660770	chr6:79643203-79643204	T	C	1.0606	0.0297152	0.0477084	FALSE	FALSE
rs2915151	chr7:9910077-9910078	T	C	0.932827	0.0351198	0.0477084	FALSE	FALSE
rs9837119	chr3:97804642-97804643	T	C	1.06094	0.029878	0.0477088	FALSE	FALSE
rs2332548	chr4:173663635-173663636	G	C	0.939923	0.0312924	0.0477091	FALSE	FALSE
rs111853957	chr7:7349684-7349685	T	C	1.29432	0.130301	0.0477094	FALSE	FALSE
rs75057078	chr2:45682812-45682813	G	A	1.16283	0.0761923	0.0477095	FALSE	FALSE
rs16862033	chr2:14945299-14945300	C	A	1.06393	0.0312971	0.0477096	FALSE	FALSE
rs351932	chr5:52003668-52003669	T	A	1.13883	0.0656592	0.0477098	FALSE	FALSE
rs970109	chr12:25858713-25858714	T	C	1.14014	0.0662396	0.0477099	FALSE	FALSE
2:51193105	chr2:51193104-51193105	T	C	1.0653	0.0319491	0.0477105	FALSE	FALSE
rs12912668	chr15:62803553-62803554	C	G	0.904443	0.0507268	0.0477106	FALSE	FALSE
rs11780321	chr8:129909768-129909769	T	C	0.940569	0.0309458	0.047711	FALSE	FALSE
rs8049902	chr16:76381616-76381617	A	C	1.07749	0.0376964	0.047711	FALSE	FALSE
rs11653946	chr17:31957309-31957310	G	A	1.06446	0.0315524	0.0477111	FALSE	FALSE
rs11135252	chr5:162780714-162780715	A	C	1.08224	0.0399186	0.0477117	FALSE	FALSE
rs28675300	chr4:69968157-69968158	G	C	1.19356	0.0893683	0.0477118	FALSE	FALSE
rs7947336	chr11:90869325-90869326	G	A	1.07323	0.0356935	0.0477118	FALSE	FALSE
rs13307	chr2:160659995-160659996	A	G	0.941813	0.0302782	0.0477119	FALSE	FALSE
rs12666401	chr7:96139103-96139104	A	G	1.09637	0.0464673	0.0477121	FALSE	FALSE
rs144683036	chr19:32759146-32759147	A	G	1.17158	0.079981	0.0477127	FALSE	FALSE
rs2482489	chr9:90826002-90826003	C	T	0.905771	0.0499864	0.0477127	FALSE	FALSE
rs78730096	chr1:108386937-108386938	A	G	0.83485	0.0911671	0.0477128	FALSE	FALSE
rs74367074	chr1:246563300-246563301	G	A	0.856636	0.0781559	0.0477129	FALSE	FALSE
rs12476283	chr2:40250569-40250570	A	C	1.30093	0.132873	0.047713	FALSE	FALSE
rs13010575	chr2:40249979-40249980	C	G	1.30093	0.132873	0.047713	FALSE	FALSE
rs13319247	chr3:140077998-140077999	G	C	1.0606	0.029714	0.0477132	FALSE	FALSE
rs112640102	chr20:2210362-2210363	C	T	0.931949	0.0355963	0.0477133	FALSE	FALSE
rs10088559	chr8:85387911-85387912	A	G	1.06105	0.0299289	0.0477134	FALSE	FALSE
rs77280917	chr3:191349174-191349175	A	G	0.829897	0.0941727	0.0477135	FALSE	FALSE
rs17159704	chr7:112120475-112120476	G	A	1.30198	0.133282	0.0477138	FALSE	FALSE
rs7173710	chr15:73331182-73331183	T	G	0.937286	0.0327122	0.0477138	FALSE	FALSE
rs1994802	chr9:111435585-111435586	A	G	1.06137	0.0300819	0.0477139	FALSE	FALSE
rs75558477	chr8:129010092-129010093	T	C	0.794465	0.116211	0.0477142	FALSE	FALSE
rs113770740	chr13:61086791-61086792	T	G	0.916046	0.0442894	0.0477144	FALSE	FALSE
rs74134994	chr10:36978164-36978165	A	G	1.08214	0.0398687	0.0477147	FALSE	FALSE
rs6877943	chr5:101563685-101563686	A	G	1.07269	0.0354388	0.0477148	FALSE	FALSE
rs6879676	chr5:101563959-101563960	G	C	1.07269	0.0354388	0.0477148	FALSE	FALSE
rs10880625	chr12:38526611-38526612	C	A	0.941843	0.0302626	0.0477149	FALSE	FALSE
rs112343803	chr7:120734376-120734377	C	G	0.795429	0.115599	0.0477151	FALSE	FALSE
rs58748645	chr3:169829049-169829050	A	G	1.08055	0.0391271	0.0477154	FALSE	FALSE
rs538927	chr9:130488493-130488494	C	T	1.0613	0.0300495	0.0477155	FALSE	FALSE
rs6904345	chr6:24697423-24697424	C	T	1.0631	0.0309062	0.0477155	FALSE	FALSE
rs1526691	chr4:72513177-72513178	C	T	1.08914	0.0431265	0.0477158	FALSE	FALSE
rs2575551	chr4:42665091-42665092	T	C	1.06194	0.0303548	0.0477158	FALSE	FALSE
rs79477877	chr5:21393956-21393957	C	G	1.18602	0.0861686	0.0477158	FALSE	FALSE
rs2304002	chr2:166714094-166714095	A	G	0.94244	0.0299424	0.0477161	FALSE	FALSE
rs6836502	chr4:180875232-180875233	A	C	1.11114	0.0532282	0.0477162	FALSE	FALSE
rs111431582	chr7:111253621-111253622	A	C	1.12756	0.0606366	0.0477163	FALSE	FALSE
rs9590372	chr13:96869672-96869673	A	G	0.942734	0.0297853	0.0477163	FALSE	FALSE
rs182081378	chr1:29124350-29124351	C	G	1.27474	0.122603	0.0477165	FALSE	FALSE
rs1335603	chr13:102207865-102207866	A	G	1.0735	0.0358205	0.0477168	FALSE	FALSE
rs76649955	chr11:86512372-86512373	A	G	1.09034	0.0436851	0.0477169	FALSE	FALSE
rs78191585	chr11:86512373-86512374	A	C	1.09034	0.0436851	0.0477169	FALSE	FALSE
rs77650152	chr3:84590784-84590785	G	T	0.846119	0.0843965	0.0477171	FALSE	FALSE
rs143052103	chr1:220756633-220756634	A	C	1.23727	0.107536	0.0477174	FALSE	FALSE
rs2896522	chr11:18284388-18284389	T	G	0.928046	0.0377165	0.0477174	FALSE	FALSE
rs6668644	chr1:220745817-220745818	A	C	1.23727	0.107536	0.0477174	FALSE	FALSE
rs76866808	chr1:220747992-220747993	T	C	1.23727	0.107536	0.0477174	FALSE	FALSE
rs6723872	chr2:173453017-173453018	G	A	1.08446	0.0409532	0.0477176	FALSE	FALSE
rs147486559	chr3:56815050-56815051	C	G	1.33041	0.144193	0.0477177	FALSE	FALSE
rs79709220	chr5:171961258-171961259	T	C	1.28558	0.12688	0.0477185	FALSE	FALSE
rs58899930	chr18:24469652-24469653	A	G	0.935758	0.0335367	0.0477192	FALSE	FALSE
rs9341520	chr6:76150588-76150589	T	C	1.06445	0.0315473	0.0477194	FALSE	FALSE
rs12544429	chr8:74142150-74142151	A	G	1.09149	0.0442189	0.0477195	FALSE	FALSE
rs74013559	chr16:27835726-27835727	A	G	1.11637	0.0556021	0.0477198	FALSE	FALSE
rs11175843	chr12:40674038-40674039	C	G	1.07678	0.0373653	0.04772	FALSE	FALSE
rs79432995	chr21:38976295-38976296	A	G	1.11313	0.0541327	0.04772	FALSE	FALSE
rs61705930	chr14:22402122-22402123	C	T	1.13263	0.0629058	0.0477202	FALSE	FALSE
rs12962485	chr18:43322409-43322410	T	C	0.940785	0.0308311	0.0477205	FALSE	FALSE
rs4737418	chr8:56711266-56711267	G	A	1.0607	0.0297631	0.0477213	FALSE	FALSE
rs116489399	chr4:64593983-64593984	T	C	0.853132	0.0802295	0.0477215	FALSE	FALSE
rs137940717	chr4:64593934-64593935	T	C	0.853132	0.0802295	0.0477215	FALSE	FALSE
rs75657537	chr4:64594171-64594172	G	T	0.853132	0.0802295	0.0477215	FALSE	FALSE
rs7735802	chr5:85321760-85321761	A	G	0.942305	0.0300155	0.0477216	FALSE	FALSE
rs9359793	chr6:89218832-89218833	T	A	1.08093	0.0393077	0.0477216	FALSE	FALSE
rs4635908	chr5:26616685-26616686	T	C	0.942655	0.029828	0.0477217	FALSE	FALSE
rs7609709	chr3:85989499-85989500	C	A	1.06175	0.0302629	0.0477217	FALSE	FALSE
rs9829446	chr3:85984644-85984645	A	T	1.06175	0.0302629	0.0477217	FALSE	FALSE
rs9850482	chr3:85986935-85986936	G	A	1.06175	0.0302629	0.0477217	FALSE	FALSE
rs142911338	chr5:107850861-107850862	T	G	1.24331	0.109998	0.0477221	FALSE	FALSE
rs11606884	chr11:50130675-50130676	G	T	1.11123	0.0532714	0.0477231	FALSE	FALSE
rs34954161	chr13:99219781-99219782	A	G	1.07769	0.0377896	0.0477234	FALSE	FALSE
rs7814174	chr8:110851046-110851047	T	C	0.935103	0.0338914	0.0477234	FALSE	FALSE
rs59055577	chr3:94894411-94894412	T	C	1.06979	0.0340739	0.0477235	FALSE	FALSE
rs78602092	chr10:86437331-86437332	T	C	1.29407	0.130209	0.0477238	FALSE	FALSE
rs143721569	chr7:47907833-47907834	T	G	1.07864	0.0382369	0.0477239	FALSE	FALSE
rs17733070	chr12:63063186-63063187	T	C	0.792209	0.117652	0.047724	FALSE	FALSE
rs12306160	chr12:1425243-1425244	C	T	0.941226	0.0305945	0.0477241	FALSE	FALSE
rs74501775	chr5:35343455-35343456	C	T	1.20984	0.0962161	0.0477243	FALSE	FALSE
rs62020680	chr15:43170623-43170624	A	G	0.916712	0.0439244	0.0477244	FALSE	FALSE
rs56126606	chr4:124277473-124277474	T	C	1.16797	0.0784232	0.0477249	FALSE	FALSE
rs144429947	chr3:182357388-182357389	G	A	0.843913	0.0857186	0.0477251	FALSE	FALSE
rs76165115	chr18:75636023-75636024	G	A	0.894459	0.0563368	0.0477251	FALSE	FALSE
rs1112703	chr20:11727512-11727513	C	T	0.942731	0.0297881	0.0477254	FALSE	FALSE
rs2423604	chr20:11727199-11727200	T	A	0.942731	0.0297881	0.0477254	FALSE	FALSE
rs61985953	chr14:54963161-54963162	A	T	0.917994	0.0432186	0.0477254	FALSE	FALSE
rs111420936	chr13:75067705-75067706	T	C	1.10361	0.0497944	0.0477256	FALSE	FALSE
rs7305729	chr12:3936535-3936536	C	T	0.908656	0.0483829	0.0477259	FALSE	FALSE
rs3768444	chr1:172504588-172504589	G	A	0.941888	0.0302398	0.0477262	FALSE	FALSE
rs76096885	chr4:151766415-151766416	C	T	0.818715	0.10103	0.0477262	FALSE	FALSE
rs10194603	chr2:153339303-153339304	C	T	1.11088	0.053114	0.0477267	FALSE	FALSE
rs112710998	chr15:42646055-42646056	C	T	0.794257	0.11635	0.0477274	FALSE	FALSE
rs114213010	chr4:80467470-80467471	G	A	0.882214	0.0633002	0.0477279	FALSE	FALSE
rs10219970	chr13:25269406-25269407	A	G	1.06672	0.0326241	0.0477281	FALSE	FALSE
rs55750801	chr16:26049884-26049885	T	C	1.11061	0.052991	0.0477281	FALSE	FALSE
rs11741520	chr5:77690147-77690148	T	C	0.935475	0.0336911	0.0477283	FALSE	FALSE
rs146730187	chr5:171999429-171999430	A	G	0.756178	0.141166	0.0477286	FALSE	FALSE
rs72806395	chr10:67651394-67651395	T	A	1.1256	0.0597621	0.0477286	FALSE	FALSE
rs75412461	chr13:25986837-25986838	T	G	0.84249	0.086572	0.0477286	FALSE	FALSE
rs4129545	chr6:92248346-92248347	T	A	1.06092	0.0298717	0.047729	FALSE	FALSE
rs9342287	chr6:92247283-92247284	C	A	1.06092	0.0298717	0.047729	FALSE	FALSE
rs2320744	chr12:38162388-38162389	G	A	0.941792	0.030292	0.0477292	FALSE	FALSE
rs7643365	chr3:34714207-34714208	A	G	1.06226	0.0305058	0.0477292	FALSE	FALSE
rs76291527	chr6:39060041-39060042	C	G	1.12911	0.0613346	0.0477293	FALSE	FALSE
10:64861137	chr10:64861136-64861137	T	G	1.07929	0.0385428	0.0477295	FALSE	FALSE
rs12412372	chr10:64860128-64860129	A	G	1.07929	0.0385428	0.0477295	FALSE	FALSE
rs10904259	chr10:4506209-4506210	C	G	1.16452	0.0769334	0.0477296	FALSE	FALSE
rs10904261	chr10:4507839-4507840	T	C	1.16452	0.0769334	0.0477296	FALSE	FALSE
rs17133012	chr10:4510292-4510293	C	T	1.16452	0.0769334	0.0477296	FALSE	FALSE
rs4314720	chr9:113371906-113371907	G	A	0.932219	0.0354524	0.0477296	FALSE	FALSE
rs721427	chr17:55164635-55164636	T	G	0.941443	0.0304789	0.0477296	FALSE	FALSE
rs73067751	chr5:37771384-37771385	A	G	0.880732	0.06415	0.0477301	FALSE	FALSE
rs77999921	chr5:109230420-109230421	T	C	0.853453	0.0800424	0.0477304	FALSE	FALSE
rs7620189	chr3:1934717-1934718	C	G	1.07434	0.0362175	0.0477307	FALSE	FALSE
rs1504505	chr18:49216908-49216909	A	T	0.943003	0.029643	0.0477309	FALSE	FALSE
rs6922594	chr6:163309278-163309279	A	T	1.10726	0.0514669	0.0477314	FALSE	FALSE
rs143690577	chr2:113992345-113992346	T	C	0.767223	0.133844	0.0477316	FALSE	FALSE
rs17096164	chr10:125208347-125208348	C	A	1.1418	0.0669807	0.0477321	FALSE	FALSE
rs4078137	chr10:133346991-133346992	A	G	1.06129	0.0300459	0.0477322	FALSE	FALSE
rs72788736	chr2:34589213-34589214	C	A	0.866398	0.0724391	0.0477324	FALSE	FALSE
rs10961152	chr9:13575890-13575891	G	C	1.1505	0.0708153	0.0477325	FALSE	FALSE
rs72746075	chr1:221552234-221552235	A	G	1.09584	0.0462296	0.0477325	FALSE	FALSE
rs731372	chr1:221550654-221550655	A	G	1.09584	0.0462296	0.0477325	FALSE	FALSE
rs13400359	chr2:159352793-159352794	T	A	1.06143	0.0301124	0.0477326	FALSE	FALSE
rs74163351	chr10:126837128-126837129	G	C	1.10155	0.0488545	0.0477331	FALSE	FALSE
rs6725526	chr2:155476818-155476819	A	T	0.942486	0.0299204	0.0477333	FALSE	FALSE
rs61043204	chr19:57004564-57004565	C	T	1.11495	0.0549629	0.0477336	FALSE	FALSE
rs2272125	chr3:10138068-10138069	G	T	0.923853	0.0400066	0.0477337	FALSE	FALSE
rs3826	chr3:10141064-10141065	G	T	0.923853	0.0400066	0.0477337	FALSE	FALSE
rs117671864	chr12:52943580-52943581	C	A	1.1586	0.0743596	0.0477338	FALSE	FALSE
rs79906967	chr8:99986443-99986444	T	G	0.862472	0.0747338	0.0477338	FALSE	FALSE
rs1406501	chr8:19902176-19902177	C	T	1.06289	0.0308062	0.0477339	FALSE	FALSE
rs10490044	chr2:40632244-40632245	C	A	1.19278	0.0890459	0.0477345	FALSE	FALSE
rs7047221	chr9:10158585-10158586	T	C	0.936681	0.0330414	0.0477349	FALSE	FALSE
rs74651988	chr7:34065141-34065142	A	T	1.12584	0.0598696	0.0477349	FALSE	FALSE
rs111792284	chr6:168105222-168105223	G	C	1.10391	0.049937	0.0477352	FALSE	FALSE
rs13104914	chr4:2377412-2377413	C	T	1.06578	0.0321797	0.0477352	FALSE	FALSE
rs2485172	chr9:1661672-1661673	T	C	1.06662	0.0325791	0.0477359	FALSE	FALSE
rs111248810	chr11:128535744-128535745	T	C	1.16665	0.0778584	0.047736	FALSE	FALSE
rs118003602	chr8:115835401-115835402	A	T	1.19191	0.0886801	0.047737	FALSE	FALSE
rs1508924	chr13:64642527-64642528	C	A	1.06083	0.02983	0.047737	FALSE	FALSE
rs17075040	chr18:63305248-63305249	A	C	0.771172	0.131254	0.047737	FALSE	FALSE
rs11706789	chr3:94697088-94697089	G	A	0.940836	0.0308058	0.0477371	FALSE	FALSE
rs117469219	chr14:76694055-76694056	G	A	0.80879	0.107196	0.0477385	FALSE	FALSE
rs73958704	chr18:54589009-54589010	G	A	1.18698	0.0865857	0.0477385	FALSE	FALSE
rs73958705	chr18:54589097-54589098	T	C	1.18698	0.0865857	0.0477385	FALSE	FALSE
rs56354192	chr6:9648234-9648235	A	G	1.06953	0.0339564	0.0477389	FALSE	FALSE
rs2486844	chr1:216547312-216547313	G	A	0.939583	0.0314791	0.047739	FALSE	FALSE
rs9441630	chr1:216547208-216547209	C	T	0.939583	0.0314791	0.047739	FALSE	FALSE
rs355874	chr2:165632667-165632668	A	G	0.927629	0.0379472	0.0477392	FALSE	FALSE
rs2009035	chr4:27916568-27916569	A	C	0.936374	0.0332075	0.0477393	FALSE	FALSE
rs34655967	chr11:119792035-119792036	A	C	0.914549	0.0451205	0.0477393	FALSE	FALSE
rs1878529	chr2:103549428-103549429	A	T	0.888363	0.0597953	0.0477402	FALSE	FALSE
rs28750686	chr2:226972888-226972889	A	G	0.932159	0.0354868	0.0477402	FALSE	FALSE
rs977972	chr9:9390635-9390636	A	G	1.16134	0.0755541	0.0477404	FALSE	FALSE
rs78735395	chr20:49369807-49369808	T	C	1.23501	0.106621	0.0477407	FALSE	FALSE
rs840225	chr13:107566857-107566858	T	C	1.06166	0.0302239	0.047741	FALSE	FALSE
rs1012054	chr3:174870873-174870874	C	T	0.940919	0.0307619	0.0477412	FALSE	FALSE
rs114343235	chr2:230484325-230484326	A	G	0.855892	0.0786048	0.0477412	FALSE	FALSE
rs72991634	chr2:230484102-230484103	C	A	0.855892	0.0786048	0.0477412	FALSE	FALSE
rs72991639	chr2:230484125-230484126	T	C	0.855892	0.0786048	0.0477412	FALSE	FALSE
rs72991643	chr2:230484277-230484278	C	T	0.855892	0.0786048	0.0477412	FALSE	FALSE
rs72991648	chr2:230485269-230485270	A	G	0.855892	0.0786048	0.0477412	FALSE	FALSE
rs72991649	chr2:230485290-230485291	T	C	0.855892	0.0786048	0.0477412	FALSE	FALSE
rs72991651	chr2:230485378-230485379	A	G	0.855892	0.0786048	0.0477412	FALSE	FALSE
rs4896924	chr6:147879708-147879709	T	C	1.0634	0.0310503	0.0477415	FALSE	FALSE
rs72622757	chr4:32455454-32455455	G	A	0.835134	0.0910068	0.0477415	FALSE	FALSE
rs112295585	chr4:55258913-55258914	T	C	1.26597	0.119131	0.0477416	FALSE	FALSE
rs112580317	chr10:4796296-4796297	G	A	0.840945	0.0875041	0.0477416	FALSE	FALSE
1:20602121	chr1:20602120-20602121	C	G	0.939732	0.0313996	0.0477417	FALSE	FALSE
rs2764198	chr6:34706127-34706128	C	T	0.940508	0.0309825	0.0477417	FALSE	FALSE
rs2814959	chr6:34705946-34705947	T	C	0.940508	0.0309825	0.0477417	FALSE	FALSE
rs2814961	chr6:34706950-34706951	T	C	0.940508	0.0309825	0.0477417	FALSE	FALSE
rs11265503	chr1:160837530-160837531	A	G	1.06119	0.0300002	0.0477419	FALSE	FALSE
rs17009227	chr2:123797821-123797822	G	T	0.924365	0.0397284	0.047742	FALSE	FALSE
rs8096994	chr18:33098312-33098313	G	A	0.942357	0.0299905	0.0477422	FALSE	FALSE
rs4850475	chr2:194480105-194480106	C	A	0.901989	0.0521067	0.0477424	FALSE	FALSE
rs16879314	chr4:11233838-11233839	T	C	0.868377	0.07129	0.047743	FALSE	FALSE
rs2035185	chr3:82720791-82720792	G	A	1.06302	0.0308709	0.0477433	FALSE	FALSE
rs150566835	chr22:20893250-20893251	A	G	1.21467	0.0982364	0.0477434	FALSE	FALSE
rs62241289	chr3:20004171-20004172	A	C	0.932505	0.0352997	0.0477442	FALSE	FALSE
rs2886199	chr1:215885837-215885838	C	T	0.917611	0.043433	0.0477443	FALSE	FALSE
rs7044300	chr9:121240830-121240831	C	G	0.933231	0.0349068	0.0477444	FALSE	FALSE
rs9398152	chr6:97063723-97063724	G	T	1.10121	0.0487005	0.0477445	FALSE	FALSE
rs7204019	chr16:81253014-81253015	A	G	1.0638	0.0312435	0.0477446	FALSE	FALSE
rs2213751	chr1:170690592-170690593	G	T	0.919696	0.0422868	0.0477447	FALSE	FALSE
rs61986028	chr14:59713870-59713871	T	C	0.901147	0.0525789	0.0477447	FALSE	FALSE
rs10878033	chr12:63688005-63688006	A	G	0.942633	0.0298433	0.0477452	FALSE	FALSE
rs80005542	chr10:60084311-60084312	C	A	0.881196	0.0638883	0.0477452	FALSE	FALSE
rs117117275	chr19:53145221-53145222	G	A	0.803394	0.110581	0.0477455	FALSE	FALSE
rs60608888	chr8:1195931-1195932	A	G	1.088	0.0426029	0.0477455	FALSE	FALSE
rs35133998	chr5:19305275-19305276	T	G	0.915593	0.0445453	0.0477456	FALSE	FALSE
rs55753042	chr1:107844802-107844803	A	G	1.11778	0.0562462	0.0477456	FALSE	FALSE
rs28506941	chr4:60180709-60180710	C	T	0.939013	0.0317869	0.047746	FALSE	FALSE
rs2290229	chr7:128319981-128319982	T	A	1.06607	0.0323167	0.0477465	FALSE	FALSE
rs78537094	chr8:23311733-23311734	C	G	0.85572	0.0787082	0.0477468	FALSE	FALSE
rs10089694	chr8:5221092-5221093	A	C	1.06282	0.0307762	0.0477471	FALSE	FALSE
rs79575906	chr15:46851092-46851093	T	C	0.816851	0.102191	0.0477472	FALSE	FALSE
rs12633338	chr3:82722811-82722812	C	A	1.06302	0.0308713	0.0477473	FALSE	FALSE
rs150485648	chr5:11181080-11181081	A	G	0.769171	0.132573	0.0477477	FALSE	FALSE
rs7386474	chr8:142359549-142359550	G	A	0.942981	0.0296571	0.0477485	FALSE	FALSE
rs11654266	chr17:5373955-5373956	G	A	1.09438	0.0455584	0.0477486	FALSE	FALSE
rs365509	chr8:17764357-17764358	T	C	0.834494	0.0913969	0.0477486	FALSE	FALSE
rs2414195	chr15:53188168-53188169	G	A	1.06783	0.033151	0.047749	FALSE	FALSE
rs6770222	chr3:137095041-137095042	T	C	1.06203	0.0304034	0.047749	FALSE	FALSE
rs9994698	chr4:5251550-5251551	G	A	0.845318	0.0848876	0.0477494	FALSE	FALSE
rs2084264	chr9:87989003-87989004	A	G	0.927368	0.0380911	0.0477495	FALSE	FALSE
rs186697634	chr10:614654-614655	A	G	0.851691	0.0810933	0.0477497	FALSE	FALSE
rs2236151	chr20:62514258-62514259	T	A	1.218	0.0996206	0.0477497	FALSE	FALSE
rs6062565	chr20:62512367-62512368	A	G	1.218	0.0996206	0.0477497	FALSE	FALSE
rs3005191	chr10:25776175-25776176	G	A	1.06056	0.029703	0.0477498	FALSE	FALSE
rs6436528	chr2:226026238-226026239	A	G	1.07526	0.0366536	0.0477498	FALSE	FALSE
rs75370663	chr9:36077303-36077304	G	A	0.860827	0.0757036	0.0477498	FALSE	FALSE
rs17169357	chr7:128315881-128315882	A	C	1.06606	0.0323168	0.0477499	FALSE	FALSE
rs447909	chr5:104028099-104028100	A	G	1.09338	0.0450986	0.0477507	FALSE	FALSE
rs78781133	chr15:97312614-97312615	G	A	1.08198	0.0398022	0.0477507	FALSE	FALSE
2:31196249	chr2:31196248-31196249	A	C	1.2952	0.130669	0.0477508	FALSE	FALSE
rs9513982	chr13:102751702-102751703	G	A	1.06059	0.0297151	0.047751	FALSE	FALSE
rs45449407	chr11:111585897-111585898	T	C	0.786864	0.121087	0.0477512	FALSE	FALSE
rs72695619	chr4:161304556-161304557	C	T	0.895126	0.0559672	0.0477514	FALSE	FALSE
rs10923814	chr1:116470767-116470768	A	G	1.06299	0.0308593	0.0477516	FALSE	FALSE
rs10274911	chr7:103556694-103556695	T	C	1.0835	0.0405131	0.047752	FALSE	FALSE
rs11089387	chr22:17442738-17442739	C	T	1.06358	0.0311374	0.0477521	FALSE	FALSE
rs56768144	chr4:5252006-5252007	C	G	0.845319	0.0848876	0.0477521	FALSE	FALSE
rs62355124	chr5:25867259-25867260	T	C	1.06197	0.0303718	0.0477531	FALSE	FALSE
rs55672719	chr5:71324117-71324118	C	T	1.30623	0.134952	0.0477532	FALSE	FALSE
rs6680969	chr1:160920965-160920966	C	T	0.942869	0.0297176	0.0477536	FALSE	FALSE
rs11899727	chr2:103568192-103568193	G	T	1.08483	0.0411319	0.0477537	FALSE	FALSE
rs58351397	chr8:20071837-20071838	C	A	1.18091	0.0840013	0.0477539	FALSE	FALSE
rs6510352	chr19:28319958-28319959	A	G	1.31308	0.137593	0.0477541	FALSE	FALSE
rs6448797	chr4:11616115-11616116	T	A	0.942534	0.0298972	0.0477542	FALSE	FALSE
rs214093	chr11:17294787-17294788	C	G	0.942121	0.0301189	0.0477544	FALSE	FALSE
rs10402427	chr19:46426009-46426010	T	A	1.07392	0.0360255	0.0477549	FALSE	FALSE
rs62160718	chr2:56814979-56814980	T	G	0.942803	0.0297531	0.0477552	FALSE	FALSE
rs2486761	chr1:14810261-14810262	T	G	1.06138	0.0300936	0.0477553	FALSE	FALSE
rs55658647	chr2:85344602-85344603	T	G	0.909801	0.0477535	0.0477556	FALSE	FALSE
rs7805863	chr7:115955261-115955262	T	C	1.06017	0.0295147	0.0477556	FALSE	FALSE
rs62456189	chr7:6070277-6070278	T	C	1.06861	0.033524	0.0477559	FALSE	FALSE
rs16936077	chr9:17904495-17904496	C	T	1.182	0.0844697	0.047756	FALSE	FALSE
rs4615935	chr10:133264352-133264353	T	C	0.935518	0.0336721	0.047756	FALSE	FALSE
rs8097049	chr18:58120525-58120526	T	G	0.927544	0.0379962	0.047756	FALSE	FALSE
rs145681055	chr22:47772826-47772827	T	C	1.30296	0.133686	0.0477561	FALSE	FALSE
rs114078138	chr4:190449021-190449022	G	A	1.22759	0.103585	0.0477564	FALSE	FALSE
rs146694053	chr12:22208958-22208959	T	C	1.32065	0.140501	0.0477564	FALSE	FALSE
rs78050947	chr6:54988531-54988532	T	C	1.15397	0.0723454	0.0477566	FALSE	FALSE
rs113777920	chr1:201353510-201353511	C	G	1.20257	0.0931864	0.0477568	FALSE	FALSE
rs2009384	chr4:185958641-185958642	A	G	1.07188	0.0350644	0.0477569	FALSE	FALSE
19:22370723	chr19:22370722-22370723	T	G	1.25573	0.115037	0.047757	FALSE	FALSE
rs10087815	chr8:33829905-33829906	T	C	0.905532	0.0501298	0.0477574	FALSE	FALSE
rs2201249	chr8:71923240-71923241	G	A	0.938711	0.0319512	0.0477574	FALSE	FALSE
rs62381464	chr5:113696291-113696292	C	T	1.1047	0.0503003	0.0477576	FALSE	FALSE
rs56822961	chr1:219865594-219865595	A	T	0.920694	0.041741	0.0477577	FALSE	FALSE
rs143126056	chr12:119729136-119729137	T	C	1.31283	0.1375	0.047758	FALSE	FALSE
rs11777364	chr8:10288545-10288546	C	G	1.06173	0.0302614	0.0477581	FALSE	FALSE
rs758803	chr3:52515532-52515533	T	C	0.877128	0.0662299	0.0477583	FALSE	FALSE
rs17381785	chr4:14918967-14918968	C	T	1.06617	0.0323696	0.0477584	FALSE	FALSE
rs2492860	chr6:34705529-34705530	A	C	0.940513	0.0309825	0.0477584	FALSE	FALSE
rs2814963	chr6:34708907-34708908	T	C	0.940513	0.0309825	0.0477584	FALSE	FALSE
rs11201292	chr10:81793093-81793094	G	A	1.06095	0.0298895	0.0477586	FALSE	FALSE
rs2603165	chr4:69351653-69351654	C	T	1.06321	0.0309627	0.047759	FALSE	FALSE
rs61986488	chr14:73440666-73440667	C	T	1.11358	0.0543453	0.0477591	FALSE	FALSE
rs61986489	chr14:73440697-73440698	C	T	1.11358	0.0543453	0.0477591	FALSE	FALSE
rs61986491	chr14:73443989-73443990	C	T	1.11358	0.0543453	0.0477591	FALSE	FALSE
rs77373518	chr14:73446940-73446941	A	T	1.11358	0.0543453	0.0477591	FALSE	FALSE
rs116815540	chr15:57642224-57642225	T	C	0.804352	0.109986	0.0477592	FALSE	FALSE
rs112089427	chr12:38215516-38215517	C	T	0.941789	0.0302973	0.0477593	FALSE	FALSE
rs7326278	chr13:85828675-85828676	G	A	0.938438	0.0320981	0.0477594	FALSE	FALSE
rs10116672	chr9:26704307-26704308	A	T	1.10727	0.0514777	0.0477595	FALSE	FALSE
rs13423743	chr2:226971448-226971449	T	G	0.93215	0.0354943	0.0477595	FALSE	FALSE
rs2065169	chr6:126191393-126191394	T	C	0.937418	0.0326476	0.0477595	FALSE	FALSE
rs1165207	chr6:25865265-25865266	T	C	1.06033	0.0295916	0.0477596	FALSE	FALSE
rs2292378	chr1:214792248-214792249	T	G	1.15677	0.0735718	0.0477602	FALSE	FALSE
rs3773142	chr3:127432604-127432605	C	T	1.06773	0.0331074	0.0477606	FALSE	FALSE
rs77601652	chr11:82154981-82154982	T	C	1.22037	0.100607	0.0477612	FALSE	FALSE
rs1955901	chr14:99085142-99085143	T	C	1.24138	0.109234	0.047762	FALSE	FALSE
rs78163036	chr2:85346391-85346392	A	G	0.909803	0.0477535	0.0477622	FALSE	FALSE
rs7638580	chr3:172091183-172091184	G	A	1.10965	0.0525613	0.0477626	FALSE	FALSE
rs148895500	chr19:45957710-45957711	A	G	0.763975	0.136006	0.0477628	FALSE	FALSE
rs139482562	chr2:192780806-192780807	G	A	0.844319	0.08549	0.047763	FALSE	FALSE
rs140847806	chr2:192782290-192782291	G	A	0.844319	0.08549	0.047763	FALSE	FALSE
rs141075871	chr2:192783402-192783403	C	T	0.844319	0.08549	0.047763	FALSE	FALSE
rs147856083	chr2:192783227-192783228	C	T	0.844319	0.08549	0.047763	FALSE	FALSE
rs149736296	chr2:192783208-192783209	C	A	0.844319	0.08549	0.047763	FALSE	FALSE
rs9363599	chr6:67183707-67183708	A	G	0.926641	0.0384898	0.047763	FALSE	FALSE
rs78238983	chr14:64573086-64573087	A	G	0.83418	0.0915931	0.0477634	FALSE	FALSE
rs6746117	chr2:148155160-148155161	T	C	0.784803	0.122418	0.0477637	FALSE	FALSE
rs7201670	chr16:74315185-74315186	A	G	0.919362	0.0424739	0.0477637	FALSE	FALSE
rs35638197	chr17:47284734-47284735	C	T	1.1379	0.0652602	0.0477638	FALSE	FALSE
rs28882123	chr4:5252199-5252200	C	T	0.845326	0.0848879	0.0477639	FALSE	FALSE
rs4235133	chr4:44655343-44655344	G	A	0.9405	0.0309898	0.0477639	FALSE	FALSE
rs59715155	chr17:69185948-69185949	A	G	0.90627	0.0497194	0.047764	FALSE	FALSE
6:66541262	chr6:66541261-66541262	T	C	0.909621	0.0478553	0.0477641	FALSE	FALSE
rs76839558	chr1:170691130-170691131	G	T	0.919702	0.0422871	0.0477643	FALSE	FALSE
rs11714689	chr3:61602856-61602857	T	G	0.913489	0.0457113	0.0477644	FALSE	FALSE
rs62244364	chr3:61600643-61600644	T	G	0.913489	0.0457113	0.0477644	FALSE	FALSE
rs62244366	chr3:61601525-61601526	G	A	0.913489	0.0457113	0.0477644	FALSE	FALSE
rs2449038	chr3:98719411-98719412	T	G	0.940696	0.0308848	0.0477649	FALSE	FALSE
rs138945942	chr3:128565462-128565463	A	G	0.84319	0.0861667	0.0477651	FALSE	FALSE
rs9870698	chr3:134625613-134625614	G	A	0.907238	0.0491805	0.0477654	FALSE	FALSE
rs643182	chr11:81982363-81982364	A	G	0.94176	0.0303138	0.0477655	FALSE	FALSE
rs75444241	chr2:217364444-217364445	C	T	1.16102	0.0754261	0.0477655	FALSE	FALSE
rs76382899	chr15:53636627-53636628	C	G	1.21576	0.0986975	0.0477655	FALSE	FALSE
rs877767	chr10:74032365-74032366	A	G	0.752748	0.143487	0.0477656	FALSE	FALSE
rs118104693	chr10:109223038-109223039	C	T	1.2966	0.13122	0.0477657	FALSE	FALSE
rs67200250	chr2:138016428-138016429	C	T	1.08015	0.0389523	0.0477657	FALSE	FALSE
rs113916068	chr12:100221639-100221640	G	A	0.816475	0.102432	0.0477658	FALSE	FALSE
rs4737865	chr8:68857934-68857935	A	G	1.06499	0.0318098	0.0477659	FALSE	FALSE
rs4758098	chr11:5819294-5819295	A	G	0.841964	0.0869025	0.0477661	FALSE	FALSE
rs4475077	chr3:165541590-165541591	A	G	0.900134	0.0531522	0.0477665	FALSE	FALSE
rs4575939	chr3:165541606-165541607	C	A	0.900134	0.0531522	0.0477665	FALSE	FALSE
rs6445067	chr3:165535112-165535113	G	T	0.900134	0.0531522	0.0477665	FALSE	FALSE
rs10943605	chr6:79655476-79655477	A	G	1.06064	0.0297399	0.0477671	FALSE	FALSE
rs73167540	chr3:150164076-150164077	A	G	0.929516	0.0369255	0.0477673	FALSE	FALSE
rs80278423	chr12:68830742-68830743	A	T	1.16091	0.0753786	0.0477675	FALSE	FALSE
rs6802749	chr3:121914856-121914857	A	G	0.925334	0.0392034	0.0477677	FALSE	FALSE
rs6802834	chr3:121914951-121914952	A	G	0.925334	0.0392034	0.0477677	FALSE	FALSE
rs73007254	chr3:105734425-105734426	A	G	0.861508	0.0753103	0.0477678	FALSE	FALSE
rs11620669	chr14:41297667-41297668	T	G	0.912369	0.0463323	0.0477682	FALSE	FALSE
rs12207233	chr6:54526553-54526554	A	T	1.11372	0.0544105	0.0477683	FALSE	FALSE
rs62403769	chr6:66744102-66744103	G	T	1.07258	0.0353973	0.0477685	FALSE	FALSE
rs72703872	chr4:180874676-180874677	A	G	1.11111	0.0532271	0.0477688	FALSE	FALSE
rs185241999	chr7:40725987-40725988	G	A	0.855356	0.078931	0.047769	FALSE	FALSE
rs77154142	chr7:40726863-40726864	T	C	0.855356	0.078931	0.047769	FALSE	FALSE
rs1188925	chr1:91318947-91318948	A	G	1.33071	0.144343	0.0477693	FALSE	FALSE
rs34117151	chr15:73097220-73097221	T	A	0.940927	0.0307617	0.0477693	FALSE	FALSE
rs12818067	chr12:123728738-123728739	A	G	0.927684	0.0379225	0.0477694	FALSE	FALSE
rs17861862	chr4:118321672-118321673	A	G	0.797099	0.114567	0.0477694	FALSE	FALSE
rs7655766	chr4:47519023-47519024	A	G	0.937844	0.0324194	0.0477695	FALSE	FALSE
rs79134299	chr21:18785879-18785880	A	T	0.879899	0.0646397	0.0477695	FALSE	FALSE
rs28641732	chr15:33241489-33241490	T	A	0.896306	0.0553062	0.0477696	FALSE	FALSE
rs942093	chr10:77626487-77626488	C	G	0.935061	0.0339208	0.0477703	FALSE	FALSE
rs76239410	chr12:45741367-45741368	C	T	0.735201	0.155406	0.0477705	FALSE	FALSE
rs12696418	chr3:176418025-176418026	A	C	0.902425	0.051869	0.0477708	FALSE	FALSE
rs12198984	chr6:133916161-133916162	G	A	0.86521	0.0731446	0.0477709	FALSE	FALSE
rs134203	chr22:35515996-35515997	T	C	0.940165	0.0311712	0.0477709	FALSE	FALSE
rs17325914	chr2:133589574-133589575	C	T	1.06029	0.0295743	0.0477709	FALSE	FALSE
rs77686082	chr7:155052365-155052366	A	G	0.793463	0.116878	0.0477709	FALSE	FALSE
rs117067259	chr8:115748502-115748503	T	C	1.17172	0.0800597	0.047771	FALSE	FALSE
rs74832259	chr5:97585684-97585685	A	G	1.2624	0.117721	0.0477711	FALSE	FALSE
rs1426283	chr18:58727246-58727247	A	G	0.942778	0.0297688	0.0477717	FALSE	FALSE
rs11910338	chr21:29303873-29303874	T	A	1.08372	0.0406184	0.0477718	FALSE	FALSE
rs115832676	chr6:4952162-4952163	T	C	1.23181	0.105327	0.047772	FALSE	FALSE
rs10056151	chr5:75523641-75523642	C	G	1.08889	0.0430246	0.0477722	FALSE	FALSE
rs34628895	chr2:181417578-181417579	A	G	0.896781	0.0550387	0.0477722	FALSE	FALSE
rs143241654	chr18:405822-405823	A	G	0.83996	0.0881085	0.0477723	FALSE	FALSE
rs55952733	chr7:2070679-2070680	A	G	0.927099	0.0382416	0.0477724	FALSE	FALSE
rs13287136	chr9:134227271-134227272	G	A	0.934809	0.0340573	0.0477726	FALSE	FALSE
rs1402318	chr12:78229635-78229636	G	A	0.90257	0.0517885	0.047773	FALSE	FALSE
rs34632880	chr20:14484023-14484024	G	T	1.07588	0.0369494	0.047773	FALSE	FALSE
rs1101362	chr6:72142134-72142135	C	A	1.06796	0.0332153	0.0477732	FALSE	FALSE
rs4909840	chr8:135917874-135917875	G	A	1.07239	0.0353069	0.0477732	FALSE	FALSE
rs1042666	chr2:160626621-160626622	T	C	0.941686	0.0303548	0.0477733	FALSE	FALSE
rs17815029	chr2:160626897-160626898	C	T	0.941686	0.0303548	0.0477733	FALSE	FALSE
rs4307213	chr6:103934145-103934146	C	T	1.07218	0.0352117	0.0477734	FALSE	FALSE
rs76814482	chr10:16317615-16317616	T	G	1.19934	0.0918343	0.0477734	FALSE	FALSE
rs141397581	chr5:176360710-176360711	T	A	1.22407	0.102143	0.0477735	FALSE	FALSE
rs10003112	chr4:37856267-37856268	T	C	0.817074	0.102065	0.0477738	FALSE	FALSE
rs12590780	chr14:90312014-90312015	G	A	0.933345	0.0348495	0.0477738	FALSE	FALSE
rs76927925	chr7:88053681-88053682	G	A	0.882538	0.0631279	0.0477742	FALSE	FALSE
rs17029449	chr2:65023775-65023776	G	A	0.78202	0.124219	0.0477748	FALSE	FALSE
rs71504377	chr8:96093630-96093631	T	C	1.08635	0.0418427	0.0477749	FALSE	FALSE
rs35421963	chr1:222512351-222512352	T	C	0.942036	0.0301671	0.0477751	FALSE	FALSE
rs79513678	chr4:43494721-43494722	G	A	0.779067	0.126131	0.0477752	FALSE	FALSE
rs244899	chr5:167911039-167911040	C	T	1.06058	0.0297132	0.0477753	FALSE	FALSE
rs654062	chr1:10749078-10749079	A	G	0.749071	0.145967	0.0477755	FALSE	FALSE
rs9393344	chr6:22873319-22873320	T	C	0.92577	0.0389671	0.0477757	FALSE	FALSE
rs13238468	chr7:35457010-35457011	T	C	1.06396	0.0313227	0.0477759	FALSE	FALSE
rs2326456	chr8:60813674-60813675	T	G	0.940715	0.0308766	0.0477768	FALSE	FALSE
rs6545420	chr2:54744092-54744093	A	G	0.938488	0.0320738	0.0477769	FALSE	FALSE
rs66467249	chr4:61002528-61002529	G	A	1.14896	0.0701523	0.0477769	FALSE	FALSE
rs11718447	chr3:174865566-174865567	C	T	0.940886	0.0307844	0.047777	FALSE	FALSE
rs78722669	chr14:82580541-82580542	A	T	1.17097	0.0797379	0.047777	FALSE	FALSE
rs62461707	chr7:79643446-79643447	A	G	1.08541	0.0414068	0.0477771	FALSE	FALSE
rs76125870	chr9:107973933-107973934	G	A	0.851295	0.0813383	0.0477773	FALSE	FALSE
rs2824983	chr21:20037722-20037723	T	G	1.069	0.0337094	0.0477779	FALSE	FALSE
rs7518406	chr1:200019950-200019951	T	C	1.08096	0.0393306	0.0477779	FALSE	FALSE
rs73009638	chr19:15767958-15767959	G	A	1.08003	0.0388959	0.0477784	FALSE	FALSE
rs7736305	chr5:111727208-111727209	G	A	1.27689	0.12349	0.0477784	FALSE	FALSE
rs598493	chr6:138195401-138195402	T	C	0.936185	0.0333152	0.0477785	FALSE	FALSE
rs848025	chr7:12502848-12502849	C	G	1.06502	0.0318247	0.0477787	FALSE	FALSE
rs115435595	chr3:73239122-73239123	T	C	1.28753	0.127684	0.047779	FALSE	FALSE
rs2394886	chr6:31194676-31194677	A	G	1.07158	0.034927	0.0477791	FALSE	FALSE
rs111439264	chr13:80459929-80459930	T	G	0.894295	0.0564435	0.0477794	FALSE	FALSE
rs7207209	chr17:9767284-9767285	C	T	1.06157	0.0301863	0.0477795	FALSE	FALSE
rs34507496	chr2:147445233-147445234	G	A	1.07232	0.0352787	0.0477797	FALSE	FALSE
rs72704229	chr9:8071398-8071399	T	C	1.06868	0.0335597	0.0477797	FALSE	FALSE
rs543868	chr5:154601397-154601398	A	G	0.940616	0.0309301	0.0477799	FALSE	FALSE
rs117784542	chr22:36818380-36818381	G	A	0.871233	0.0696433	0.0477803	FALSE	FALSE
rs28378137	chr22:36818223-36818224	C	T	0.871233	0.0696433	0.0477803	FALSE	FALSE
rs28404242	chr22:36818125-36818126	A	G	0.871233	0.0696433	0.0477803	FALSE	FALSE
rs28409331	chr22:36818511-36818512	C	T	0.871233	0.0696433	0.0477803	FALSE	FALSE
rs28440188	chr22:36818236-36818237	T	G	0.871233	0.0696433	0.0477803	FALSE	FALSE
rs28636419	chr22:36818661-36818662	A	C	0.871233	0.0696433	0.0477803	FALSE	FALSE
rs78304866	chr22:36817067-36817068	T	A	0.871233	0.0696433	0.0477803	FALSE	FALSE
rs79497444	chr22:36817547-36817548	A	C	0.871233	0.0696433	0.0477803	FALSE	FALSE
rs476788	chr5:6556373-6556374	T	C	0.932048	0.0355533	0.0477805	FALSE	FALSE
rs4491621	chr18:55517443-55517444	A	G	1.06088	0.0298568	0.0477806	FALSE	FALSE
rs73832774	chr4:91281790-91281791	A	G	1.17353	0.0808459	0.0477806	FALSE	FALSE
rs146486606	chr2:187354958-187354959	A	G	1.32241	0.141188	0.0477807	FALSE	FALSE
rs76035965	chr7:111348938-111348939	C	G	1.25493	0.114727	0.0477808	FALSE	FALSE
rs13409615	chr2:228944281-228944282	T	C	1.09038	0.0437159	0.0477809	FALSE	FALSE
rs66924514	chr2:240486134-240486135	G	C	1.06445	0.0315545	0.0477811	FALSE	FALSE
rs78016161	chr3:116171084-116171085	T	C	0.856261	0.0784014	0.0477814	FALSE	FALSE
rs143305704	chr1:100572875-100572876	A	T	0.814216	0.103839	0.0477815	FALSE	FALSE
rs146275057	chr10:73948127-73948128	T	C	0.784726	0.122477	0.0477815	FALSE	FALSE
rs75802409	chr14:57040269-57040270	T	C	0.89535	0.0558484	0.0477815	FALSE	FALSE
rs6817881	chr4:152223903-152223904	C	T	0.942613	0.029859	0.0477817	FALSE	FALSE
rs1209104	chr6:120931255-120931256	G	A	1.06047	0.029665	0.0477819	FALSE	FALSE
rs12416109	chr10:115484659-115484660	A	G	1.06002	0.0294505	0.0477823	FALSE	FALSE
rs7999086	chr13:90792053-90792054	A	G	0.94193	0.0302251	0.0477824	FALSE	FALSE
rs112793255	chr8:58744051-58744052	G	A	1.2331	0.105862	0.0477825	FALSE	FALSE
rs4288163	chr5:154547999-154548000	A	G	0.927023	0.038285	0.0477829	FALSE	FALSE
rs6865104	chr5:154552037-154552038	A	G	0.927023	0.038285	0.0477829	FALSE	FALSE
rs10822024	chr10:52734713-52734714	C	T	1.06528	0.0319519	0.0477831	FALSE	FALSE
rs72726432	chr14:67101787-67101788	A	C	0.893343	0.0569825	0.0477831	FALSE	FALSE
rs72726434	chr14:67103966-67103967	G	C	0.893343	0.0569825	0.0477831	FALSE	FALSE
rs72726440	chr14:67105616-67105617	G	A	0.893343	0.0569825	0.0477831	FALSE	FALSE
rs72726444	chr14:67106297-67106298	A	G	0.893343	0.0569825	0.0477831	FALSE	FALSE
rs72726447	chr14:67108252-67108253	G	A	0.893343	0.0569825	0.0477831	FALSE	FALSE
rs7438351	chr4:150986473-150986474	C	G	0.762572	0.136947	0.0477831	FALSE	FALSE
rs817513	chr3:117733822-117733823	A	T	0.907927	0.048801	0.0477833	FALSE	FALSE
rs7285811	chr22:41447569-41447570	G	A	1.09617	0.0463902	0.0477836	FALSE	FALSE
rs76339068	chr10:131297313-131297314	C	A	1.17277	0.0805201	0.0477837	FALSE	FALSE
rs8074764	chr17:31431993-31431994	A	G	1.0623	0.0305351	0.0477837	FALSE	FALSE
rs113784559	chr11:116979364-116979365	G	C	1.10079	0.0485183	0.0477842	FALSE	FALSE
rs1727317	chr12:123618941-123618942	T	C	0.92835	0.0375626	0.0477845	FALSE	FALSE
rs11252515	chr10:4456408-4456409	T	C	1.115	0.0549947	0.0477846	FALSE	FALSE
rs1460116	chr3:53719986-53719987	A	G	0.942096	0.0301365	0.0477847	FALSE	FALSE
rs17269908	chr15:60301074-60301075	C	T	0.942606	0.0298629	0.0477847	FALSE	FALSE
rs10967502	chr9:26730965-26730966	G	A	0.943087	0.029605	0.0477851	FALSE	FALSE
rs55746345	chr15:100679766-100679767	A	G	1.14069	0.0665049	0.0477853	FALSE	FALSE
rs666812	chr9:27120368-27120369	G	T	0.939376	0.0315971	0.0477858	FALSE	FALSE
rs11238242	chr7:53068972-53068973	G	T	1.07018	0.0342689	0.0477859	FALSE	FALSE
rs11912168	chr22:34877597-34877598	T	C	0.900046	0.0532063	0.0477859	FALSE	FALSE
rs5994942	chr22:34878216-34878217	A	G	0.900046	0.0532063	0.0477859	FALSE	FALSE
rs62229495	chr22:34876960-34876961	G	A	0.900046	0.0532063	0.0477859	FALSE	FALSE
rs62229496	chr22:34877066-34877067	T	G	0.900046	0.0532063	0.0477859	FALSE	FALSE
rs1512548	chr5:19399601-19399602	T	C	0.922307	0.0408623	0.047786	FALSE	FALSE
rs4346276	chr18:55517371-55517372	G	T	1.06088	0.0298572	0.047786	FALSE	FALSE
rs4491622	chr18:55517382-55517383	A	G	1.06088	0.0298572	0.047786	FALSE	FALSE
rs4751569	chr10:117595325-117595326	C	T	1.06032	0.0295937	0.0477869	FALSE	FALSE
rs12361279	chr11:84485287-84485288	G	A	0.938399	0.0321234	0.047787	FALSE	FALSE
rs141752363	chr5:28984469-28984470	G	A	1.25553	0.114972	0.047787	FALSE	FALSE
rs1946407	chr6:93166728-93166729	G	A	0.913875	0.0455027	0.0477872	FALSE	FALSE
rs118122103	chr11:6000644-6000645	A	G	1.1888	0.0873779	0.0477873	FALSE	FALSE
rs73170425	chr13:38361583-38361584	T	C	0.822265	0.0988718	0.0477875	FALSE	FALSE
rs16938435	chr9:21502922-21502923	T	C	0.893255	0.057033	0.0477876	FALSE	FALSE
rs1900235	chr2:120863625-120863626	T	C	1.06733	0.0329209	0.0477879	FALSE	FALSE
rs146291300	chr5:113555424-113555425	C	G	1.18628	0.0863066	0.0477881	FALSE	FALSE
rs6685892	chr1:120458003-120458004	T	A	1.10102	0.048623	0.0477881	FALSE	FALSE
rs72827642	chr5:168204273-168204274	C	T	1.17416	0.08112	0.0477882	FALSE	FALSE
rs6569873	chr6:133570152-133570153	A	G	0.930689	0.0362918	0.0477887	FALSE	FALSE
rs17125323	chr11:121301084-121301085	C	T	1.31037	0.136571	0.0477889	FALSE	FALSE
rs28419642	chr4:120832378-120832379	G	A	1.14227	0.0672056	0.0477894	FALSE	FALSE
rs76369078	chr12:103793148-103793149	G	A	1.22823	0.103867	0.0477894	FALSE	FALSE
rs140116546	chr3:113538521-113538522	T	C	1.26141	0.117334	0.0477898	FALSE	FALSE
rs12724989	chr1:10924334-10924335	A	G	1.15185	0.0714247	0.0477904	FALSE	FALSE
rs10243307	chr7:30814669-30814670	A	G	1.07176	0.0350159	0.0477906	FALSE	FALSE
rs1527237	chr3:144230195-144230196	G	A	1.0607	0.0297746	0.0477906	FALSE	FALSE
rs7622736	chr3:144229271-144229272	A	G	1.0607	0.0297746	0.0477906	FALSE	FALSE
rs1323631	chr6:1938060-1938061	C	T	0.940135	0.0311899	0.0477912	FALSE	FALSE
rs13256909	chr8:18343395-18343396	G	C	0.942087	0.0301423	0.0477912	FALSE	FALSE
rs10257212	chr7:115009093-115009094	C	T	0.869499	0.0706534	0.0477913	FALSE	FALSE
rs1261638	chr12:70320956-70320957	C	T	1.06481	0.0317302	0.0477913	FALSE	FALSE
rs2070235	chr20:42331456-42331457	G	A	0.893165	0.0570849	0.0477915	FALSE	FALSE
rs144661136	chr8:23769007-23769008	C	T	1.21627	0.0989238	0.0477916	FALSE	FALSE
rs6096595	chr20:50436259-50436260	A	G	0.935723	0.0335669	0.0477917	FALSE	FALSE
rs34920786	chr11:75878444-75878445	T	C	1.08967	0.0433902	0.0477918	FALSE	FALSE
rs149087707	chr5:109539524-109539525	A	T	0.772127	0.130661	0.047792	FALSE	FALSE
rs1387802	chr6:66411029-66411030	A	T	1.09639	0.0464941	0.0477922	FALSE	FALSE
rs12482923	chr21:20759786-20759787	G	A	0.905179	0.0503348	0.0477926	FALSE	FALSE
rs955182	chr12:119509632-119509633	G	C	0.934379	0.0342933	0.0477927	FALSE	FALSE
rs801554	chr5:134993142-134993143	G	C	1.06645	0.0325055	0.0477928	FALSE	FALSE
5:20589420	chr5:20589419-20589420	T	C	1.14657	0.0691072	0.0477929	FALSE	FALSE
rs78247223	chr22:29185859-29185860	T	C	1.11777	0.0562549	0.0477933	FALSE	FALSE
rs16948243	chr17:13561332-13561333	G	T	1.06646	0.0325121	0.0477935	FALSE	FALSE
rs56410680	chr9:8032617-8032618	C	T	1.06683	0.0326847	0.0477937	FALSE	FALSE
rs10861661	chr12:107174645-107174646	C	A	1.07049	0.0344164	0.0477938	FALSE	FALSE
rs518324	chr8:8595080-8595081	G	A	1.09783	0.0471591	0.0477939	FALSE	FALSE
rs78412479	chr4:134956266-134956267	T	G	1.22947	0.104376	0.0477941	FALSE	FALSE
rs35011523	chr11:123662825-123662826	T	C	1.08526	0.0413378	0.0477942	FALSE	FALSE
rs7971457	chr12:114615806-114615807	C	T	1.06883	0.0336339	0.0477945	FALSE	FALSE
rs146390391	chr2:53950691-53950692	T	C	0.731362	0.158068	0.0477947	FALSE	FALSE
rs11857970	chr15:39739455-39739456	A	T	0.900728	0.0528259	0.0477949	FALSE	FALSE
rs145583033	chr6:117663233-117663234	C	T	1.31988	0.140229	0.047795	FALSE	FALSE
rs138374179	chr18:57377960-57377961	C	T	1.28784	0.127814	0.0477951	FALSE	FALSE
rs923267	chr13:64967382-64967383	G	A	0.94251	0.0299156	0.0477952	FALSE	FALSE
rs74101380	chr12:70295468-70295469	A	G	1.0975	0.0470057	0.0477953	FALSE	FALSE
rs74491498	chr16:76025982-76025983	G	A	0.88567	0.0613439	0.0477953	FALSE	FALSE
rs62487536	chr8:12802578-12802579	G	A	1.13997	0.06619	0.0477956	FALSE	FALSE
rs72961893	chr2:118507223-118507224	T	A	0.885988	0.0611629	0.0477959	FALSE	FALSE
rs8015975	chr14:49888028-49888029	C	T	1.21611	0.0988571	0.0477964	FALSE	FALSE
rs300298	chr3:94718220-94718221	T	C	0.941333	0.0305472	0.0477966	FALSE	FALSE
rs13227446	chr7:2113061-2113062	A	G	0.931447	0.0358816	0.0477968	FALSE	FALSE
rs17302209	chr5:25866647-25866648	C	G	1.06195	0.0303719	0.0477971	FALSE	FALSE
rs905444	chr18:75361959-75361960	G	A	1.07197	0.0351166	0.0477973	FALSE	FALSE
rs12823740	chr12:124458001-124458002	A	C	0.939645	0.0314541	0.0477976	FALSE	FALSE
rs16921697	chr11:7060091-7060092	G	A	1.19152	0.0885372	0.0477977	FALSE	FALSE
rs11727579	chr4:117954037-117954038	A	G	0.940355	0.0310728	0.0477982	FALSE	FALSE
rs257748	chr5:15819614-15819615	A	T	1.06212	0.03045	0.0477983	FALSE	FALSE
rs17653946	chr1:111792861-111792862	A	T	0.918581	0.0429099	0.0477985	FALSE	FALSE
rs244081	chr20:43246329-43246330	C	T	1.17604	0.081932	0.0477988	FALSE	FALSE
rs114080780	chr4:64729039-64729040	C	T	0.852977	0.0803492	0.047799	FALSE	FALSE
rs6859017	chr5:28024595-28024596	G	A	1.06362	0.0311618	0.047799	FALSE	FALSE
rs72642724	chr4:64731239-64731240	A	C	0.852977	0.0803492	0.047799	FALSE	FALSE
rs77022259	chr4:188110635-188110636	G	C	1.21517	0.0984675	0.047799	FALSE	FALSE
rs78238348	chr4:188110229-188110230	G	C	1.21517	0.0984675	0.047799	FALSE	FALSE
rs79699757	chr4:188109223-188109224	T	G	1.21517	0.0984675	0.047799	FALSE	FALSE
rs9657487	chr8:18115395-18115396	C	T	0.943089	0.0296057	0.047799	FALSE	FALSE
rs68162538	chr8:5217308-5217309	C	G	1.10014	0.0482231	0.0477991	FALSE	FALSE
rs10845987	chr12:14520240-14520241	C	T	0.942457	0.0299447	0.0477995	FALSE	FALSE
rs10845988	chr12:14521181-14521182	C	T	0.942457	0.0299447	0.0477995	FALSE	FALSE
rs12228415	chr12:14520700-14520701	G	A	0.942457	0.0299447	0.0477995	FALSE	FALSE
rs60473132	chr5:7589726-7589727	G	A	0.889825	0.05898	0.0477998	FALSE	FALSE
rs13076192	chr3:181928298-181928299	A	C	0.939793	0.0313749	0.0478	FALSE	FALSE
rs72832858	chr17:43188722-43188723	T	C	0.772545	0.130393	0.0478001	FALSE	FALSE
rs8029491	chr15:100850983-100850984	G	A	1.06094	0.0298906	0.0478003	FALSE	FALSE
rs6501139	chr16:8522457-8522458	C	T	1.06896	0.0336962	0.0478004	FALSE	FALSE
rs115002836	chr5:35348257-35348258	A	C	1.20976	0.0962145	0.0478006	FALSE	FALSE
rs115374537	chr5:35348465-35348466	C	G	1.20976	0.0962145	0.0478006	FALSE	FALSE
rs115487221	chr5:35350492-35350493	A	T	1.20976	0.0962145	0.0478006	FALSE	FALSE
rs115777712	chr5:35351099-35351100	C	T	1.20976	0.0962145	0.0478006	FALSE	FALSE
rs140751317	chr5:35348738-35348739	A	G	1.20976	0.0962145	0.0478006	FALSE	FALSE
rs75147979	chr5:35346203-35346204	C	G	1.20976	0.0962145	0.0478006	FALSE	FALSE
rs76744132	chr1:147023732-147023733	A	G	1.20353	0.093605	0.0478009	FALSE	FALSE
rs188728304	chr5:35346389-35346390	T	C	1.20976	0.0962147	0.0478012	FALSE	FALSE
rs28364734	chr17:78445014-78445015	A	G	1.06405	0.0313662	0.0478012	FALSE	FALSE
rs6488679	chr12:14521375-14521376	G	T	0.942505	0.029919	0.0478012	FALSE	FALSE
rs76712987	chr5:35345603-35345604	A	G	1.20976	0.0962147	0.0478012	FALSE	FALSE
rs80131984	chr5:35347423-35347424	T	C	1.20976	0.0962147	0.0478012	FALSE	FALSE
rs1567238	chr17:4847451-4847452	T	C	1.09972	0.0480298	0.0478014	FALSE	FALSE
rs17149373	chr11:86472300-86472301	A	G	0.913842	0.0455238	0.0478014	FALSE	FALSE
rs12369883	chr12:104415608-104415609	A	G	0.929001	0.037211	0.0478015	FALSE	FALSE
rs79222939	chr9:20818501-20818502	G	A	1.23365	0.106095	0.0478018	FALSE	FALSE
rs3768192	chr1:57536071-57536072	A	G	1.0822	0.0399147	0.0478022	FALSE	FALSE
rs6860457	chr5:39782691-39782692	T	G	1.06052	0.029691	0.0478022	FALSE	FALSE
rs58545526	chr11:43541169-43541170	T	C	0.888078	0.0599742	0.0478023	FALSE	FALSE
rs1539528	chr1:49037133-49037134	A	G	1.12094	0.0576851	0.0478024	FALSE	FALSE
rs1923489	chr6:40023087-40023088	C	T	1.06555	0.0320786	0.0478031	FALSE	FALSE
rs76101784	chr2:184214424-184214425	C	G	1.16963	0.0791697	0.0478033	FALSE	FALSE
rs147395687	chr3:148373920-148373921	C	A	0.757903	0.140063	0.0478035	FALSE	FALSE
rs72719272	chr5:1679065-1679066	G	A	1.11664	0.0557427	0.0478037	FALSE	FALSE
rs6058790	chr20:31247316-31247317	A	G	1.06045	0.0296571	0.0478038	FALSE	FALSE
rs11672910	chr19:53714695-53714696	A	C	0.940451	0.0310219	0.0478039	FALSE	FALSE
rs71331612	chr3:128549973-128549974	G	A	0.790761	0.118619	0.0478041	FALSE	FALSE
rs4733610	chr8:129450224-129450225	G	T	1.07144	0.0348653	0.0478043	FALSE	FALSE
rs9599760	chr13:35437278-35437279	C	T	1.34065	0.148126	0.0478052	FALSE	FALSE
rs113545478	chr7:145180217-145180218	T	C	0.838137	0.0892194	0.0478055	FALSE	FALSE
rs12532587	chr7:19572221-19572222	G	A	1.06372	0.0312134	0.0478055	FALSE	FALSE
rs2331094	chr7:55852246-55852247	G	A	1.10881	0.0521899	0.0478057	FALSE	FALSE
rs6959671	chr7:30790231-30790232	C	T	1.12806	0.0608877	0.0478062	FALSE	FALSE
rs2278058	chr5:130500447-130500448	C	G	1.07505	0.036567	0.0478063	FALSE	FALSE
rs12174486	chr6:167622491-167622492	C	A	1.29938	0.132328	0.0478064	FALSE	FALSE
rs35921082	chr1:230576033-230576034	T	G	1.13024	0.0618616	0.0478064	FALSE	FALSE
rs61686741	chr6:167621104-167621105	A	G	1.29938	0.132328	0.0478064	FALSE	FALSE
rs9366105	chr6:167620644-167620645	A	G	1.29938	0.132328	0.0478064	FALSE	FALSE
rs16954062	chr17:52103487-52103488	T	C	0.864819	0.0733851	0.0478073	FALSE	FALSE
rs3857168	chr4:6988237-6988238	T	C	0.94272	0.0298048	0.0478075	FALSE	FALSE
rs10986661	chr9:127995130-127995131	A	C	1.12173	0.0580441	0.0478077	FALSE	FALSE
rs2374389	chr2:42165323-42165324	G	C	0.938621	0.0320065	0.0478077	FALSE	FALSE
rs3119845	chr9:127994238-127994239	C	T	1.12173	0.0580441	0.0478077	FALSE	FALSE
rs58608837	chr9:127993688-127993689	A	G	1.12173	0.0580441	0.0478077	FALSE	FALSE
rs6049641	chr20:24367981-24367982	T	C	1.06755	0.0330286	0.0478077	FALSE	FALSE
rs12228810	chr12:125540105-125540106	C	A	1.09395	0.0453743	0.0478079	FALSE	FALSE
rs71424322	chr2:120380510-120380511	G	A	0.746164	0.147953	0.047808	FALSE	FALSE
rs12990642	chr2:161882516-161882517	A	G	1.06601	0.0322976	0.0478081	FALSE	FALSE
rs4664393	chr2:161884424-161884425	A	T	1.06601	0.0322976	0.0478081	FALSE	FALSE
rs7572342	chr2:161884080-161884081	A	C	1.06601	0.0322976	0.0478081	FALSE	FALSE
rs2891775	chr2:2909291-2909292	C	T	0.936031	0.0334032	0.0478086	FALSE	FALSE
rs10923806	chr1:116469434-116469435	G	A	1.06298	0.0308597	0.0478087	FALSE	FALSE
rs58881186	chr7:4569682-4569683	C	T	1.19836	0.0914323	0.0478089	FALSE	FALSE
rs7030049	chr9:137856185-137856186	G	A	0.937958	0.032364	0.0478089	FALSE	FALSE
rs34810611	chr15:51316269-51316270	C	T	0.940739	0.0308681	0.047809	FALSE	FALSE
rs10483357	chr14:31391047-31391048	C	T	0.926881	0.0383666	0.0478091	FALSE	FALSE
rs41271109	chr5:38970632-38970633	C	T	1.08152	0.0395961	0.0478092	FALSE	FALSE
rs10425936	chr19:21009472-21009473	C	T	1.10366	0.049836	0.0478094	FALSE	FALSE
rs62473016	chr7:84258083-84258084	C	G	1.06158	0.0301954	0.0478094	FALSE	FALSE
rs181803761	chr16:74633867-74633868	A	G	0.740149	0.152044	0.0478095	FALSE	FALSE
rs73014679	chr3:10416469-10416470	A	G	0.834082	0.0916716	0.0478095	FALSE	FALSE
rs112456150	chr8:84993194-84993195	C	T	1.07219	0.0352214	0.0478096	FALSE	FALSE
rs113435482	chr8:84992161-84992162	C	T	1.07219	0.0352214	0.0478096	FALSE	FALSE
rs11782758	chr8:84985796-84985797	C	T	1.07219	0.0352214	0.0478096	FALSE	FALSE
rs11992457	chr8:84990020-84990021	C	T	1.07219	0.0352214	0.0478096	FALSE	FALSE
rs13248069	chr8:84984139-84984140	A	G	1.07219	0.0352214	0.0478096	FALSE	FALSE
rs13267324	chr8:84986092-84986093	G	C	1.07219	0.0352214	0.0478096	FALSE	FALSE
rs13267861	chr8:84986100-84986101	C	G	1.07219	0.0352214	0.0478096	FALSE	FALSE
rs13268001	chr8:84986352-84986353	C	A	1.07219	0.0352214	0.0478096	FALSE	FALSE
rs13268144	chr8:84986149-84986150	A	G	1.07219	0.0352214	0.0478096	FALSE	FALSE
rs13269519	chr8:84986125-84986126	G	T	1.07219	0.0352214	0.0478096	FALSE	FALSE
rs13275936	chr8:84986711-84986712	G	A	1.07219	0.0352214	0.0478096	FALSE	FALSE
rs13276374	chr8:84986604-84986605	A	G	1.07219	0.0352214	0.0478096	FALSE	FALSE
rs13276529	chr8:84986886-84986887	C	A	1.07219	0.0352214	0.0478096	FALSE	FALSE
rs13278138	chr8:84987226-84987227	A	G	1.07219	0.0352214	0.0478096	FALSE	FALSE
rs13278818	chr8:84986906-84986907	C	T	1.07219	0.0352214	0.0478096	FALSE	FALSE
rs13282075	chr8:84989233-84989234	C	T	1.07219	0.0352214	0.0478096	FALSE	FALSE
rs1437506	chr8:84988730-84988731	A	G	1.07219	0.0352214	0.0478096	FALSE	FALSE
rs1437507	chr8:84988448-84988449	G	A	1.07219	0.0352214	0.0478096	FALSE	FALSE
rs1437508	chr8:84983830-84983831	A	G	1.07219	0.0352214	0.0478096	FALSE	FALSE
rs34067813	chr8:84988321-84988322	G	A	1.07219	0.0352214	0.0478096	FALSE	FALSE
rs35162331	chr8:84991488-84991489	A	G	1.07219	0.0352214	0.0478096	FALSE	FALSE
rs35218036	chr8:84988304-84988305	A	G	1.07219	0.0352214	0.0478096	FALSE	FALSE
rs35586249	chr8:84991714-84991715	T	G	1.07219	0.0352214	0.0478096	FALSE	FALSE
rs35714561	chr8:84985332-84985333	G	A	1.07219	0.0352214	0.0478096	FALSE	FALSE
rs35910267	chr8:84985114-84985115	A	T	1.07219	0.0352214	0.0478096	FALSE	FALSE
rs36180485	chr8:84992342-84992343	T	C	1.07219	0.0352214	0.0478096	FALSE	FALSE
rs36183226	chr8:84992575-84992576	A	T	1.07219	0.0352214	0.0478096	FALSE	FALSE
rs66725806	chr8:84985959-84985960	G	T	1.07219	0.0352214	0.0478096	FALSE	FALSE
rs67284322	chr8:84991333-84991334	T	G	1.07219	0.0352214	0.0478096	FALSE	FALSE
rs67963191	chr8:84986018-84986019	T	C	1.07219	0.0352214	0.0478096	FALSE	FALSE
rs72694345	chr8:84984729-84984730	C	T	1.07219	0.0352214	0.0478096	FALSE	FALSE
rs72694346	chr8:84984730-84984731	G	A	1.07219	0.0352214	0.0478096	FALSE	FALSE
rs7462992	chr8:84988964-84988965	C	T	1.07219	0.0352214	0.0478096	FALSE	FALSE
rs77351276	chr8:84984432-84984433	T	A	1.07219	0.0352214	0.0478096	FALSE	FALSE
rs7842797	chr8:84987901-84987902	G	A	1.07219	0.0352214	0.0478096	FALSE	FALSE
rs7842846	chr8:84987649-84987650	A	G	1.07219	0.0352214	0.0478096	FALSE	FALSE
rs10026681	chr4:84823201-84823202	A	G	1.07962	0.0387088	0.0478097	FALSE	FALSE
rs4721733	chr7:2535478-2535479	C	T	0.918346	0.0430414	0.0478103	FALSE	FALSE
rs62241179	chr22:32844696-32844697	A	C	1.07657	0.0372803	0.0478106	FALSE	FALSE
rs165468	chr5:144006578-144006579	C	T	0.942771	0.0297778	0.0478107	FALSE	FALSE
rs79733792	chr8:130929371-130929372	C	T	0.907125	0.0492536	0.0478107	FALSE	FALSE
rs483025	chr1:190738623-190738624	G	A	0.743285	0.149909	0.0478108	FALSE	FALSE
rs532937	chr1:190740633-190740634	A	T	0.743285	0.149909	0.0478108	FALSE	FALSE
rs56692783	chr15:49854996-49854997	G	C	0.93416	0.0344144	0.0478111	FALSE	FALSE
rs61772222	chr1:15407391-15407392	A	T	1.10881	0.0521922	0.0478113	FALSE	FALSE
rs74978348	chr12:127046756-127046757	C	A	0.833869	0.0918016	0.0478115	FALSE	FALSE
rs2902855	chr2:435990-435991	G	T	1.06457	0.0316145	0.0478118	FALSE	FALSE
rs1547941	chr7:144441186-144441187	T	C	1.06109	0.029963	0.0478123	FALSE	FALSE
rs73208304	chr12:89555881-89555882	G	A	1.18466	0.085626	0.0478124	FALSE	FALSE
rs66500840	chr2:217885011-217885012	T	C	0.932932	0.0350793	0.0478126	FALSE	FALSE
rs6860611	chr5:95809238-95809239	C	A	1.16281	0.0762205	0.0478133	FALSE	FALSE
rs4845025	chr1:210605562-210605563	G	A	1.06225	0.0305152	0.0478134	FALSE	FALSE
rs56281569	chr19:21143159-21143160	C	T	1.09039	0.0437279	0.0478134	FALSE	FALSE
rs73238809	chr8:30176478-30176479	T	A	0.882942	0.0629075	0.0478136	FALSE	FALSE
rs683687	chr13:96779444-96779445	A	G	1.13051	0.061984	0.0478137	FALSE	FALSE
rs61732140	chr6:66546940-66546941	G	A	1.24472	0.110617	0.0478138	FALSE	FALSE
rs74775867	chr11:60790914-60790915	T	C	0.878179	0.0656413	0.0478139	FALSE	FALSE
rs2925712	chr5:6219398-6219399	C	G	1.06167	0.0302386	0.0478141	FALSE	FALSE
rs12361974	chr11:2253318-2253319	C	A	0.904604	0.0506604	0.0478143	FALSE	FALSE
rs13060460	chr3:188042219-188042220	G	T	0.916664	0.0439687	0.0478143	FALSE	FALSE
rs3731617	chr2:23866668-23866669	G	C	0.885259	0.061584	0.0478144	FALSE	FALSE
rs74443498	chr5:67962448-67962449	T	C	0.816345	0.102535	0.0478144	FALSE	FALSE
rs57805127	chr5:85237444-85237445	A	C	0.939069	0.0317664	0.0478146	FALSE	FALSE
rs61793654	chr4:22711785-22711786	A	G	1.07465	0.0363798	0.0478152	FALSE	FALSE
rs945417	chr1:16344624-16344625	C	G	0.942364	0.0299967	0.0478153	FALSE	FALSE
rs4666682	chr2:186203742-186203743	A	G	1.07758	0.0377554	0.0478154	FALSE	FALSE
rs77450670	chr20:56032889-56032890	T	C	1.27373	0.122258	0.0478161	FALSE	FALSE
rs604010	chr19:4245527-4245528	T	C	0.937311	0.0327137	0.0478164	FALSE	FALSE
rs3011393	chr10:122494672-122494673	A	G	0.94022	0.0311477	0.047817	FALSE	FALSE
rs6540177	chr16:88174555-88174556	G	A	1.12677	0.0603092	0.0478171	FALSE	FALSE
rs2802790	chr1:203430472-203430473	G	A	0.926109	0.0387893	0.0478181	FALSE	FALSE
rs146755310	chr1:222129218-222129219	T	C	0.823578	0.0980795	0.0478183	FALSE	FALSE
rs72757058	chr1:226265122-226265123	G	A	0.917683	0.0434077	0.0478183	FALSE	FALSE
rs2882163	chr2:202432515-202432516	T	C	0.942112	0.0301324	0.0478186	FALSE	FALSE
rs4427161	chr8:21451059-21451060	G	A	0.942801	0.0297631	0.0478191	FALSE	FALSE
rs34052204	chr14:81264669-81264670	A	G	0.894706	0.0562214	0.0478195	FALSE	FALSE
rs5999394	chr22:34880045-34880046	T	C	0.898732	0.0539525	0.0478195	FALSE	FALSE
rs55804433	chr3:174766171-174766172	T	C	0.936528	0.0331366	0.0478196	FALSE	FALSE
rs140135987	chr2:170715266-170715267	G	A	0.781441	0.124618	0.0478197	FALSE	FALSE
rs142414847	chr20:17523476-17523477	G	C	0.756649	0.14091	0.0478203	FALSE	FALSE
rs190538733	chr20:17523650-17523651	A	C	0.756649	0.14091	0.0478203	FALSE	FALSE
rs6066264	chr20:45905855-45905856	C	T	1.06459	0.031628	0.0478203	FALSE	FALSE
rs188500032	chr2:47103881-47103882	G	A	1.29275	0.12975	0.0478204	FALSE	FALSE
rs2588719	chr4:66982103-66982104	A	G	0.942334	0.0300135	0.0478204	FALSE	FALSE
rs80273802	chr4:116504865-116504866	C	T	1.28657	0.127328	0.0478204	FALSE	FALSE
rs146676099	chr8:69911129-69911130	C	T	0.782442	0.123972	0.0478212	FALSE	FALSE
rs73936533	chr19:54888652-54888653	A	T	1.10017	0.0482412	0.0478212	FALSE	FALSE
rs77696976	chr4:180627528-180627529	T	C	1.15568	0.073113	0.0478212	FALSE	FALSE
rs11934814	chr4:39478945-39478946	T	C	1.06312	0.0309314	0.0478214	FALSE	FALSE
rs145654302	chr3:166465115-166465116	T	C	1.16035	0.07515	0.0478217	FALSE	FALSE
rs2390428	chr2:167519913-167519914	G	C	1.07009	0.0342332	0.0478219	FALSE	FALSE
rs12939168	chr17:43461224-43461225	C	T	0.884508	0.0620146	0.0478222	FALSE	FALSE
rs1326728	chr13:75139633-75139634	C	T	1.06755	0.0330291	0.0478222	FALSE	FALSE
rs643245	chr12:130518739-130518740	G	T	1.06046	0.0296618	0.0478222	FALSE	FALSE
rs1746051	chr10:44778123-44778124	C	T	0.863287	0.0742862	0.0478223	FALSE	FALSE
rs4884550	chr13:64725013-64725014	G	A	0.942524	0.0299119	0.0478226	FALSE	FALSE
rs9539948	chr13:64723334-64723335	A	G	0.942524	0.0299119	0.0478226	FALSE	FALSE
rs11032675	chr11:34438040-34438041	A	G	1.14398	0.0679721	0.0478228	FALSE	FALSE
rs11680983	chr2:242247993-242247994	C	T	1.07242	0.0353297	0.0478228	FALSE	FALSE
rs35514223	chr7:104518636-104518637	G	A	0.937601	0.0325582	0.0478232	FALSE	FALSE
rs61016124	chr4:142744576-142744577	T	G	1.0843	0.0409001	0.0478233	FALSE	FALSE
rs12247097	chr10:72891159-72891160	T	C	1.06522	0.0319256	0.0478236	FALSE	FALSE
rs375232998	chr6:31304408-31304409	T	C	1.12207	0.058202	0.0478237	FALSE	FALSE
rs61998527	chr15:48134110-48134111	T	C	0.761394	0.137753	0.0478237	FALSE	FALSE
rs7706076	chr5:16246504-16246505	T	C	0.917162	0.043696	0.0478238	FALSE	FALSE
rs139946262	chr4:47377247-47377248	G	A	1.26301	0.117992	0.0478239	FALSE	FALSE
rs12614773	chr2:217881942-217881943	C	T	0.933083	0.0349995	0.0478245	FALSE	FALSE
rs9853312	chr3:99386072-99386073	A	T	1.26159	0.117423	0.0478254	FALSE	FALSE
rs36119386	chr1:190064522-190064523	C	A	0.910865	0.0471775	0.0478257	FALSE	FALSE
rs72693635	chr4:184639385-184639386	A	C	0.909958	0.0476809	0.0478258	FALSE	FALSE
rs34112567	chr20:42336279-42336280	T	C	0.893109	0.0571258	0.047826	FALSE	FALSE
rs11135818	chr8:24564263-24564264	T	C	1.07867	0.03827	0.0478262	FALSE	FALSE
rs7717600	chr5:140841819-140841820	C	A	1.07263	0.035432	0.0478262	FALSE	FALSE
rs2228619	chr22:31663841-31663842	C	G	0.937074	0.0328429	0.0478265	FALSE	FALSE
rs61151072	chr2:151455783-151455784	T	C	0.802625	0.111106	0.0478266	FALSE	FALSE
rs73657762	chr8:2084086-2084087	G	A	1.15715	0.0737567	0.0478268	FALSE	FALSE
rs6859918	chr5:99368452-99368453	C	A	0.936983	0.0328922	0.0478271	FALSE	FALSE
rs67598564	chr5:144155432-144155433	G	A	0.920306	0.0419672	0.0478274	FALSE	FALSE
rs12303266	chr12:63167944-63167945	T	C	0.918294	0.0430736	0.0478278	FALSE	FALSE
rs272640	chr5:63824467-63824468	G	A	1.06221	0.030496	0.0478281	FALSE	FALSE
rs145355772	chr7:32024756-32024757	C	G	0.745962	0.148104	0.0478283	FALSE	FALSE
rs34935439	chr15:61775070-61775071	C	G	1.07916	0.0384963	0.0478283	FALSE	FALSE
rs4324015	chr13:93009721-93009722	G	A	0.93718	0.0327859	0.0478283	FALSE	FALSE
rs4362255	chr13:93009815-93009816	G	T	0.93718	0.0327859	0.0478283	FALSE	FALSE
rs117131598	chr18:69941212-69941213	T	A	1.28645	0.127286	0.0478288	FALSE	FALSE
rs55739239	chr3:1609170-1609171	A	G	0.920407	0.0419122	0.0478289	FALSE	FALSE
rs117779838	chr12:39375611-39375612	T	C	1.11623	0.0555671	0.0478292	FALSE	FALSE
rs76717210	chr15:59745467-59745468	T	C	0.858852	0.0768915	0.0478296	FALSE	FALSE
rs3002341	chr9:92162985-92162986	A	G	1.06463	0.0316468	0.0478298	FALSE	FALSE
rs2665575	chr19:49073798-49073799	A	G	1.06319	0.0309654	0.0478299	FALSE	FALSE
rs113993860	chr18:63403579-63403580	C	T	0.771764	0.130921	0.0478301	FALSE	FALSE
rs78672643	chr4:44083210-44083211	T	C	1.17147	0.0799763	0.0478303	FALSE	FALSE
rs58080742	chr11:117350620-117350621	A	C	1.07177	0.0350269	0.0478305	FALSE	FALSE
rs13112630	chr4:66144564-66144565	G	A	1.13106	0.0622369	0.047831	FALSE	FALSE
rs60252395	chr5:23933228-23933229	T	A	1.28632	0.127238	0.0478313	FALSE	FALSE
rs74363087	chr18:25874410-25874411	T	C	0.942757	0.0297883	0.0478315	FALSE	FALSE
rs1287664	chr14:89292312-89292313	A	T	0.92658	0.038535	0.0478324	FALSE	FALSE
rs191619982	chr11:65085565-65085566	T	A	0.873243	0.0684952	0.0478329	FALSE	FALSE
rs311595	chr5:138071871-138071872	C	T	0.937212	0.0327692	0.0478331	FALSE	FALSE
rs79144946	chr13:40214465-40214466	A	G	0.901196	0.0525723	0.0478334	FALSE	FALSE
rs73156384	chr3:93804783-93804784	A	T	1.09841	0.0474325	0.0478338	FALSE	FALSE
rs11916159	chr3:88744170-88744171	T	G	0.939437	0.0315715	0.0478339	FALSE	FALSE
rs7870977	chr9:8296561-8296562	G	C	1.09512	0.0459171	0.047834	FALSE	FALSE
rs16968296	chr17:31737033-31737034	G	A	0.915457	0.0446381	0.0478341	FALSE	FALSE
rs2306051	chr5:7784039-7784040	G	T	0.919189	0.0425826	0.0478345	FALSE	FALSE
rs206612	chr18:10333498-10333499	A	G	1.06292	0.0308372	0.0478347	FALSE	FALSE
rs1516	chr14:96139693-96139694	A	C	0.907181	0.0492276	0.0478349	FALSE	FALSE
rs10492406	chr13:77499690-77499691	G	A	0.863357	0.0742493	0.0478351	FALSE	FALSE
rs3092991	chr11:108140515-108140516	G	A	1.08616	0.0417646	0.0478351	FALSE	FALSE
rs150949960	chr4:169673934-169673935	T	C	1.24205	0.109543	0.0478352	FALSE	FALSE
rs137891013	chr14:64898645-64898646	C	A	1.33084	0.144433	0.0478361	FALSE	FALSE
rs62430275	chr6:133563758-133563759	C	T	0.930111	0.0366134	0.0478363	FALSE	FALSE
rs34655557	chr1:222494174-222494175	A	G	0.942546	0.0299018	0.0478367	FALSE	FALSE
rs56332954	chr21:20035239-20035240	G	A	1.06889	0.0336688	0.0478369	FALSE	FALSE
rs77447178	chr7:14569630-14569631	A	G	1.20254	0.0932034	0.0478371	FALSE	FALSE
rs11611128	chr12:14341819-14341820	G	A	0.883336	0.0626888	0.0478373	FALSE	FALSE
rs28376697	chr15:68140314-68140315	G	A	1.07333	0.0357612	0.0478373	FALSE	FALSE
rs73101974	chr1:237899099-237899100	G	A	0.901911	0.0521724	0.0478376	FALSE	FALSE
rs2932277	chr3:87949455-87949456	G	A	0.930328	0.036496	0.0478378	FALSE	FALSE
rs6998629	chr8:3527407-3527408	T	C	1.07475	0.0364317	0.0478382	FALSE	FALSE
rs9276997	chr6:32989243-32989244	C	A	1.06031	0.0295922	0.0478382	FALSE	FALSE
rs10947779	chr6:39093616-39093617	G	A	0.941804	0.0303004	0.0478386	FALSE	FALSE
rs9518623	chr13:102744532-102744533	C	T	1.06052	0.0296952	0.0478386	FALSE	FALSE
rs112062148	chr18:26271424-26271425	A	G	1.32199	0.141063	0.0478388	FALSE	FALSE
rs12431087	chr13:109377064-109377065	A	G	1.08022	0.0389939	0.047839	FALSE	FALSE
rs4361752	chr8:78271296-78271297	T	C	1.08452	0.0410056	0.047839	FALSE	FALSE
rs78513036	chr18:47562550-47562551	C	T	1.26176	0.117498	0.047839	FALSE	FALSE
rs72805143	chr2:56767565-56767566	G	T	0.942801	0.0297659	0.0478391	FALSE	FALSE
rs72805144	chr2:56767566-56767567	A	T	0.942801	0.0297659	0.0478391	FALSE	FALSE
rs9858367	chr3:94032982-94032983	C	T	1.15128	0.0711911	0.0478391	FALSE	FALSE
rs58196366	chr5:118645667-118645668	C	T	0.829259	0.0946147	0.0478392	FALSE	FALSE
rs73080271	chr3:53328867-53328868	G	C	0.929979	0.0366855	0.0478392	FALSE	FALSE
rs77456790	chr15:75330094-75330095	T	G	0.888977	0.0594724	0.0478392	FALSE	FALSE
rs13103391	chr4:58203181-58203182	G	A	0.911026	0.0470913	0.0478397	FALSE	FALSE
rs141917978	chr8:42086950-42086951	C	T	0.846127	0.0844385	0.0478397	FALSE	FALSE
rs73136822	chr7:66945011-66945012	C	T	1.07792	0.0379177	0.0478397	FALSE	FALSE
rs73134454	chr5:85050203-85050204	A	C	1.15008	0.0706672	0.0478398	FALSE	FALSE
rs59176058	chr12:27683699-27683700	T	C	1.07696	0.0374703	0.0478401	FALSE	FALSE
rs75428393	chr7:17095415-17095416	G	A	0.88317	0.0627849	0.0478405	FALSE	FALSE
rs76278241	chr17:47787593-47787594	C	T	0.780928	0.124962	0.0478406	FALSE	FALSE
rs12257984	chr10:129313963-129313964	G	A	1.06181	0.0303091	0.0478411	FALSE	FALSE
rs13222019	chr7:155546240-155546241	A	G	0.923046	0.0404673	0.0478412	FALSE	FALSE
rs28431141	chr7:155546107-155546108	A	T	0.923046	0.0404673	0.0478412	FALSE	FALSE
rs28472693	chr7:155549425-155549426	T	G	0.923046	0.0404673	0.0478412	FALSE	FALSE
rs74477157	chr19:37350719-37350720	T	C	0.741095	0.15142	0.0478414	FALSE	FALSE
rs35577967	chr15:75354620-75354621	A	G	0.92837	0.0375612	0.0478416	FALSE	FALSE
rs35721673	chr2:52582553-52582554	A	C	1.11378	0.0544579	0.0478417	FALSE	FALSE
17:32280898	chr17:32280897-32280898	A	T	1.07837	0.0381312	0.047842	FALSE	FALSE
rs16950037	chr16:51610560-51610561	A	G	0.892738	0.0573398	0.047842	FALSE	FALSE
rs139558382	chr12:42653536-42653537	A	C	1.29041	0.128847	0.0478422	FALSE	FALSE
rs4495416	chr8:79108085-79108086	C	T	0.942953	0.0296848	0.0478423	FALSE	FALSE
rs11006054	chr10:52291769-52291770	A	G	1.07589	0.0369683	0.0478426	FALSE	FALSE
rs113458726	chr2:43825911-43825912	C	G	0.914901	0.0449472	0.0478428	FALSE	FALSE
rs35173750	chr17:43160547-43160548	T	G	0.936011	0.0334192	0.0478431	FALSE	FALSE
rs16858298	chr2:218694550-218694551	G	A	1.06971	0.0340539	0.0478433	FALSE	FALSE
rs114415160	chr7:115415933-115415934	A	T	0.767028	0.13404	0.0478434	FALSE	FALSE
rs3123671	chr10:44157884-44157885	C	T	0.94264	0.0298526	0.0478434	FALSE	FALSE
rs77536476	chr8:115291884-115291885	A	G	1.3178	0.139463	0.0478434	FALSE	FALSE
rs285100	chr13:98812681-98812682	A	G	1.06448	0.0315809	0.0478435	FALSE	FALSE
rs10997770	chr10:69410716-69410717	A	C	1.08395	0.040739	0.0478437	FALSE	FALSE
rs59613942	chr2:86780086-86780087	G	A	0.921569	0.0412771	0.0478439	FALSE	FALSE
rs62078231	chr18:35927590-35927591	T	G	0.761625	0.137613	0.047844	FALSE	FALSE
rs72797373	chr16:73322227-73322228	T	C	1.07506	0.0365778	0.0478446	FALSE	FALSE
rs72896295	chr3:28202518-28202519	G	A	1.14901	0.0701953	0.0478446	FALSE	FALSE
rs149604881	chr4:159464087-159464088	C	T	0.799081	0.113351	0.0478449	FALSE	FALSE
rs339651	chr1:194897653-194897654	C	T	1.05988	0.0293885	0.0478451	FALSE	FALSE
rs56166765	chr14:55738017-55738018	C	T	1.06316	0.0309514	0.0478451	FALSE	FALSE
rs10205456	chr2:138297210-138297211	G	A	1.26124	0.117294	0.0478452	FALSE	FALSE
rs73244330	chr4:43361059-43361060	G	A	0.798486	0.113728	0.0478453	FALSE	FALSE
rs17133711	chr5:111084117-111084118	C	A	0.92872	0.0373713	0.0478454	FALSE	FALSE
rs2839828	chr2:78471313-78471314	A	C	0.926948	0.0383366	0.0478454	FALSE	FALSE
rs6021555	chr20:50548095-50548096	G	A	0.902093	0.0520725	0.0478455	FALSE	FALSE
rs116078354	chr2:203001078-203001079	C	T	0.914501	0.0451687	0.0478456	FALSE	FALSE
rs8076929	chr17:44873579-44873580	A	G	1.10235	0.0492451	0.0478458	FALSE	FALSE
rs16857111	chr2:11198014-11198015	G	A	1.06241	0.0305932	0.047846	FALSE	FALSE
rs116205924	chr4:22294139-22294140	T	C	0.845301	0.0849349	0.0478468	FALSE	FALSE
rs144501613	chr2:79550525-79550526	A	G	0.828107	0.0953205	0.047847	FALSE	FALSE
rs622015	chr5:21674775-21674776	C	T	0.93132	0.0359585	0.0478473	FALSE	FALSE
rs113844113	chr4:166975884-166975885	G	A	0.865624	0.0729283	0.0478474	FALSE	FALSE
rs16873054	chr8:106447666-106447667	G	A	0.930728	0.0362804	0.0478474	FALSE	FALSE
rs7214863	chr17:7274076-7274077	C	T	0.931525	0.0358476	0.0478474	FALSE	FALSE
rs10097170	chr8:4216115-4216116	T	C	1.14684	0.0692415	0.0478475	FALSE	FALSE
rs36179100	chr5:420897-420898	T	C	1.06003	0.0294609	0.0478475	FALSE	FALSE
rs117682705	chr11:124098285-124098286	C	T	1.30041	0.132753	0.0478478	FALSE	FALSE
rs77164086	chr14:78866971-78866972	G	A	0.839592	0.0883599	0.0478481	FALSE	FALSE
rs62519763	chr8:114128804-114128805	C	T	0.935979	0.033437	0.0478484	FALSE	FALSE
rs10853923	chr19:28320477-28320478	A	T	1.31291	0.137588	0.0478486	FALSE	FALSE
rs11600739	chr11:132965522-132965523	C	T	0.87431	0.0678829	0.0478489	FALSE	FALSE
rs2466324	chr8:118213011-118213012	A	G	1.08687	0.0420991	0.0478489	FALSE	FALSE
rs145045390	chr12:31962816-31962817	T	C	0.906887	0.0493947	0.047849	FALSE	FALSE
rs8044468	chr16:61910705-61910706	T	C	0.934298	0.0343455	0.0478491	FALSE	FALSE
rs138460399	chr3:102509489-102509490	T	C	0.755521	0.141683	0.0478497	FALSE	FALSE
rs144189000	chr10:117314456-117314457	T	G	0.773576	0.129748	0.0478497	FALSE	FALSE
rs78429970	chr4:30227940-30227941	T	G	1.14921	0.0702856	0.0478499	FALSE	FALSE
rs114601519	chr4:624656-624657	A	G	0.839517	0.0884061	0.04785	FALSE	FALSE
rs1797383	chr2:232398545-232398546	G	C	1.07399	0.036075	0.04785	FALSE	FALSE
rs2415279	chr14:35734093-35734094	G	C	0.933702	0.0346685	0.0478502	FALSE	FALSE
rs72645796	chr5:175698783-175698784	A	C	0.921515	0.0413081	0.0478502	FALSE	FALSE
rs12699439	chr7:1942865-1942866	C	T	1.06187	0.0303378	0.0478506	FALSE	FALSE
rs2306053	chr5:7784695-7784696	G	A	0.919226	0.042565	0.0478511	FALSE	FALSE
rs117709956	chr7:65784924-65784925	T	C	1.20925	0.0960219	0.0478512	FALSE	FALSE
rs73189878	chr12:104085037-104085038	G	A	0.858071	0.0773584	0.0478514	FALSE	FALSE
rs80323136	chr2:35758507-35758508	C	T	1.09461	0.045688	0.0478515	FALSE	FALSE
rs10822022	chr10:52734615-52734616	A	G	1.06525	0.0319473	0.047852	FALSE	FALSE
rs9933471	chr16:85155383-85155384	G	A	1.0645	0.0315882	0.0478523	FALSE	FALSE
rs76504223	chr12:24198233-24198234	T	A	0.903006	0.0515628	0.0478526	FALSE	FALSE
rs77394615	chr2:161071675-161071676	T	C	1.10711	0.0514241	0.0478529	FALSE	FALSE
rs2073791	chr7:104122988-104122989	G	T	0.927505	0.0380344	0.0478536	FALSE	FALSE
rs76173465	chr8:78233577-78233578	T	C	1.09089	0.0439662	0.0478536	FALSE	FALSE
rs11494609	chr12:34703567-34703568	G	T	0.94175	0.0303314	0.0478537	FALSE	FALSE
rs117986093	chr9:106151112-106151113	T	C	1.2059	0.0946223	0.0478542	FALSE	FALSE
rs6095946	chr20:49060190-49060191	T	C	1.06167	0.0302428	0.0478542	FALSE	FALSE
rs7644262	chr3:151500578-151500579	G	A	0.942511	0.0299229	0.0478542	FALSE	FALSE
rs2673171	chr2:170204640-170204641	G	A	1.10235	0.0492462	0.0478543	FALSE	FALSE
1:194898061	chr1:194898060-194898061	G	C	1.05987	0.0293886	0.0478545	FALSE	FALSE
rs28588142	chr12:10097608-10097609	T	C	1.07713	0.0375493	0.0478545	FALSE	FALSE
rs602098	chr11:105774213-105774214	G	A	1.08102	0.0393717	0.0478548	FALSE	FALSE
rs10138638	chr14:35199810-35199811	G	A	0.838207	0.0891973	0.0478559	FALSE	FALSE
rs17096595	chr14:98636782-98636783	G	A	1.08502	0.0412387	0.0478562	FALSE	FALSE
rs12911905	chr15:60560659-60560660	A	G	1.08214	0.0398943	0.0478567	FALSE	FALSE
rs4939987	chr18:48081137-48081138	G	C	1.06107	0.029959	0.0478567	FALSE	FALSE
rs9524238	chr13:94470101-94470102	A	C	1.06717	0.0328576	0.0478567	FALSE	FALSE
rs10744533	chr12:1236285-1236286	T	C	0.937593	0.0325676	0.0478568	FALSE	FALSE
rs9458743	chr6:163620902-163620903	T	C	1.06609	0.0323436	0.0478573	FALSE	FALSE
rs75885255	chr19:55584357-55584358	A	C	0.906662	0.0495217	0.0478575	FALSE	FALSE
rs138473627	chr2:216428664-216428665	T	C	1.28275	0.125848	0.0478576	FALSE	FALSE
rs1021849	chr3:15672603-15672604	G	A	0.8945	0.0563475	0.0478581	FALSE	FALSE
rs12488812	chr3:15669555-15669556	G	A	0.8945	0.0563475	0.0478581	FALSE	FALSE
rs74522996	chr17:51591565-51591566	A	G	0.764045	0.136018	0.0478584	FALSE	FALSE
rs7781024	chr7:54630077-54630078	A	T	0.86219	0.0749409	0.0478584	FALSE	FALSE
rs12372979	chr15:73015759-73015760	C	A	0.91456	0.0451385	0.0478585	FALSE	FALSE
rs9850945	chr3:94801153-94801154	A	G	0.940723	0.0308833	0.0478586	FALSE	FALSE
rs10477952	chr5:108460603-108460604	G	A	1.07359	0.03589	0.0478592	FALSE	FALSE
rs16856272	chr2:217367285-217367286	C	T	1.16095	0.0754246	0.0478592	FALSE	FALSE
rs28467788	chr9:88740767-88740768	A	C	0.769154	0.13265	0.0478592	FALSE	FALSE
rs75764470	chr2:217368145-217368146	C	G	1.16095	0.0754246	0.0478592	FALSE	FALSE
rs149848568	chr5:1323713-1323714	G	C	0.739611	0.152445	0.0478593	FALSE	FALSE
rs852465	chr7:5685253-5685254	C	G	1.26035	0.116943	0.0478593	FALSE	FALSE
rs1389464	chr11:4729511-4729512	C	T	1.06072	0.0297942	0.0478595	FALSE	FALSE
rs58700817	chr7:108836554-108836555	A	G	1.06191	0.030359	0.0478595	FALSE	FALSE
rs7116346	chr11:47883879-47883880	G	A	0.942736	0.0298031	0.0478601	FALSE	FALSE
rs75903634	chr6:77933722-77933723	C	T	0.805884	0.109074	0.0478601	FALSE	FALSE
rs17078041	chr13:23585182-23585183	A	G	1.08233	0.0399865	0.0478605	FALSE	FALSE
rs16888094	chr4:13059015-13059016	A	G	1.06858	0.0335253	0.0478607	FALSE	FALSE
rs78315799	chr13:94818273-94818274	T	C	0.857825	0.0775071	0.047861	FALSE	FALSE
rs7714382	chr5:164458830-164458831	G	A	0.935422	0.03374	0.0478611	FALSE	FALSE
rs9906738	chr17:64074555-64074556	G	A	1.15843	0.0743275	0.0478612	FALSE	FALSE
rs11898012	chr2:54777575-54777576	T	C	0.938164	0.0322604	0.0478614	FALSE	FALSE
rs8095669	chr18:45955019-45955020	G	A	0.939537	0.0315212	0.0478617	FALSE	FALSE
rs10092003	chr8:96036421-96036422	G	A	1.08815	0.0426958	0.0478619	FALSE	FALSE
rs16913988	chr10:61452384-61452385	A	T	0.856742	0.0781458	0.0478619	FALSE	FALSE
rs3906759	chr2:231754405-231754406	C	T	1.07488	0.036496	0.047862	FALSE	FALSE
rs6665022	chr1:97844240-97844241	C	T	1.16806	0.0785146	0.0478621	FALSE	FALSE
rs7958577	chr12:62098758-62098759	T	C	0.942241	0.030069	0.0478622	FALSE	FALSE
rs57789255	chr8:123757894-123757895	C	T	1.07629	0.0371556	0.0478624	FALSE	FALSE
rs7455123	chr7:108870506-108870507	C	A	1.08631	0.0418436	0.0478626	FALSE	FALSE
rs11707441	chr3:39240309-39240310	G	A	1.15354	0.0721923	0.047863	FALSE	FALSE
rs56290437	chr1:208757392-208757393	T	C	1.08024	0.0390074	0.0478631	FALSE	FALSE
rs6594386	chr5:108921038-108921039	C	T	0.893214	0.0570759	0.0478632	FALSE	FALSE
rs16912593	chr11:24482251-24482252	T	G	1.13192	0.06263	0.0478635	FALSE	FALSE
rs12197751	chr6:112719589-112719590	G	A	0.932527	0.0353069	0.0478637	FALSE	FALSE
rs12583141	chr13:81300733-81300734	C	G	0.929458	0.0369728	0.0478647	FALSE	FALSE
rs115265091	chr4:124278376-124278377	A	G	1.16788	0.0784356	0.0478648	FALSE	FALSE
rs56108881	chr6:37664482-37664483	C	G	0.911987	0.0465638	0.0478648	FALSE	FALSE
rs74025176	chr16:76859513-76859514	C	G	0.924172	0.0398554	0.0478648	FALSE	FALSE
rs10178412	chr2:154081799-154081800	C	G	1.10056	0.0484269	0.047865	FALSE	FALSE
rs6976757	chr7:154548691-154548692	T	C	0.931904	0.0356445	0.047865	FALSE	FALSE
rs72887291	chr6:68074476-68074477	A	G	0.830709	0.0937426	0.047865	FALSE	FALSE
rs73172641	chr3:163874473-163874474	C	A	0.902495	0.051852	0.0478653	FALSE	FALSE
rs7517902	chr1:180517763-180517764	T	C	1.06884	0.0336478	0.0478656	FALSE	FALSE
rs10083056	chr12:105702920-105702921	T	C	0.935893	0.0334859	0.0478659	FALSE	FALSE
rs17704675	chr12:52579293-52579294	A	G	0.905294	0.0502866	0.0478659	FALSE	FALSE
rs112338067	chr1:241263566-241263567	T	C	0.864009	0.0738784	0.0478665	FALSE	FALSE
rs75083269	chr2:38333736-38333737	G	T	1.27452	0.1226	0.0478666	FALSE	FALSE
rs75258610	chr2:209661435-209661436	G	A	0.89641	0.0552715	0.0478666	FALSE	FALSE
rs115718335	chr4:63089696-63089697	A	G	0.845602	0.0847626	0.0478667	FALSE	FALSE
rs16833337	chr1:236284299-236284300	T	G	0.93387	0.0345798	0.0478668	FALSE	FALSE
rs6584940	chr10:111239424-111239425	C	T	0.939536	0.031523	0.0478674	FALSE	FALSE
rs55641683	chr2:1811121-1811122	A	G	0.854707	0.0793496	0.0478675	FALSE	FALSE
rs73953658	chr18:45568040-45568041	T	G	1.17985	0.0835911	0.0478675	FALSE	FALSE
rs1595662	chr4:161355448-161355449	T	C	1.10708	0.0514146	0.0478677	FALSE	FALSE
rs10953972	chr7:122749778-122749779	T	C	0.932342	0.0354076	0.0478678	FALSE	FALSE
rs10475186	chr5:2929713-2929714	A	G	0.932789	0.0351653	0.0478683	FALSE	FALSE
rs148849678	chr4:55857273-55857274	T	A	0.781992	0.12429	0.0478686	FALSE	FALSE
rs11501311	chr11:96895789-96895790	G	T	1.06858	0.0335261	0.0478688	FALSE	FALSE
rs4242066	chr5:19840944-19840945	C	A	0.898861	0.0538922	0.0478694	FALSE	FALSE
rs8009860	chr14:42299985-42299986	A	G	1.15597	0.0732559	0.0478695	FALSE	FALSE
rs2255643	chr21:33707802-33707803	A	T	1.09411	0.0454595	0.0478696	FALSE	FALSE
rs142924214	chr10:90156174-90156175	T	A	0.774457	0.129184	0.0478698	FALSE	FALSE
rs10961715	chr9:14800412-14800413	C	T	0.925802	0.038966	0.04787	FALSE	FALSE
rs16921455	chr10:67209401-67209402	T	G	1.17482	0.0814338	0.0478703	FALSE	FALSE
rs17836884	chr17:31957150-31957151	G	T	1.06442	0.031553	0.0478703	FALSE	FALSE
rs2044840	chr7:32745107-32745108	G	A	0.940801	0.0308434	0.0478704	FALSE	FALSE
rs12647920	chr4:117965769-117965770	C	T	0.940366	0.0310769	0.0478708	FALSE	FALSE
rs116134394	chr18:22407978-22407979	G	A	1.32377	0.141764	0.0478709	FALSE	FALSE
rs72685432	chr8:142477613-142477614	T	C	0.927384	0.0381034	0.0478715	FALSE	FALSE
rs9812341	chr3:122084943-122084944	C	G	0.919302	0.0425274	0.0478715	FALSE	FALSE
rs28446879	chr4:177403691-177403692	C	A	0.939751	0.0314074	0.0478716	FALSE	FALSE
rs5006888	chr11:5373113-5373114	G	A	1.06144	0.0301373	0.0478716	FALSE	FALSE
rs11751408	chr6:15816193-15816194	G	A	1.07204	0.0351613	0.0478718	FALSE	FALSE
rs486607	chr18:8083877-8083878	A	G	0.940317	0.0311032	0.047872	FALSE	FALSE
rs78618959	chr20:16684681-16684682	A	C	1.09149	0.0442468	0.0478721	FALSE	FALSE
rs13043724	chr20:21326097-21326098	T	C	0.938426	0.0321207	0.0478723	FALSE	FALSE
rs1495360	chr3:55760164-55760165	G	A	1.07151	0.0349084	0.0478724	FALSE	FALSE
rs116478121	chr5:131108529-131108530	G	A	1.20189	0.0929463	0.0478725	FALSE	FALSE
rs12374232	chr4:4707417-4707418	G	A	1.13413	0.0636176	0.0478726	FALSE	FALSE
rs12427929	chr13:48504708-48504709	T	C	0.92106	0.0415618	0.047873	FALSE	FALSE
rs10520563	chr4:185491837-185491838	G	A	1.06548	0.032059	0.0478732	FALSE	FALSE
rs150634249	chr5:66576728-66576729	A	G	0.774178	0.129368	0.0478734	FALSE	FALSE
rs2702653	chr11:19471232-19471233	T	A	1.06744	0.032985	0.0478738	FALSE	FALSE
rs10930295	chr2:168749666-168749667	G	A	0.934779	0.0340893	0.0478739	FALSE	FALSE
rs41516145	chr13:26080616-26080617	C	A	0.862488	0.0747714	0.0478739	FALSE	FALSE
rs139638268	chr2:159189334-159189335	A	G	0.906504	0.0496135	0.0478741	FALSE	FALSE
rs7607198	chr2:26192191-26192192	A	C	0.939112	0.0317519	0.0478741	FALSE	FALSE
rs13258800	chr8:71732101-71732102	A	G	0.94135	0.0305489	0.0478742	FALSE	FALSE
rs4075007	chr4:6523394-6523395	G	A	1.06073	0.0298016	0.0478743	FALSE	FALSE
rs7152945	chr14:70819938-70819939	C	T	1.08618	0.0417841	0.0478743	FALSE	FALSE
rs13122790	chr4:15356794-15356795	G	A	0.934788	0.0340847	0.0478749	FALSE	FALSE
rs74954232	chr3:15813615-15813616	C	T	1.09049	0.0437837	0.0478749	FALSE	FALSE
rs66558433	chr13:78711771-78711772	A	G	0.915975	0.0443604	0.0478751	FALSE	FALSE
rs35605189	chr7:151655535-151655536	G	C	0.855966	0.0786085	0.0478752	FALSE	FALSE
rs79843887	chr4:167027193-167027194	A	T	0.781356	0.124704	0.0478753	FALSE	FALSE
rs74861627	chr5:55025310-55025311	A	C	0.844171	0.0856216	0.0478755	FALSE	FALSE
rs2710985	chr7:91229114-91229115	C	G	0.908407	0.048554	0.0478757	FALSE	FALSE
rs2710988	chr7:91229506-91229507	C	A	0.908407	0.048554	0.0478757	FALSE	FALSE
rs10037770	chr5:128667392-128667393	G	C	1.09345	0.0451539	0.0478758	FALSE	FALSE
rs111858747	chr5:149179346-149179347	A	G	1.08377	0.0406608	0.0478759	FALSE	FALSE
rs12310344	chr12:26971461-26971462	G	A	0.723427	0.163639	0.047876	FALSE	FALSE
rs8064832	chr17:64075719-64075720	G	A	1.15842	0.0743269	0.0478763	FALSE	FALSE
rs4736610	chr8:133847544-133847545	G	A	1.06042	0.0296498	0.0478764	FALSE	FALSE
rs8138379	chr22:31074093-31074094	G	C	1.06043	0.0296551	0.0478764	FALSE	FALSE
rs56088527	chr2:216247615-216247616	C	T	1.22291	0.101711	0.0478765	FALSE	FALSE
rs115545585	chr1:180308817-180308818	T	A	1.07701	0.0374993	0.0478766	FALSE	FALSE
rs10051467	chr5:37851850-37851851	C	T	0.894936	0.0561059	0.0478768	FALSE	FALSE
rs7719899	chr5:37851853-37851854	G	C	0.894936	0.0561059	0.0478768	FALSE	FALSE
rs141531411	chr2:192784649-192784650	C	T	0.84439	0.0854913	0.0478769	FALSE	FALSE
rs62344597	chr4:151831745-151831746	A	T	0.843578	0.0859777	0.047877	FALSE	FALSE
rs9368768	chr6:33588609-33588610	A	G	0.938611	0.032022	0.0478771	FALSE	FALSE
rs78278383	chr18:13358722-13358723	T	C	0.897939	0.0544125	0.0478776	FALSE	FALSE
rs11578792	chr1:31464854-31464855	A	G	1.09567	0.0461815	0.0478778	FALSE	FALSE
rs716368	chr15:33971925-33971926	C	T	1.06403	0.0313693	0.0478779	FALSE	FALSE
rs117150073	chr7:63888731-63888732	C	G	1.1837	0.0852419	0.0478782	FALSE	FALSE
rs117260685	chr7:63890286-63890287	T	A	1.1837	0.0852419	0.0478782	FALSE	FALSE
rs147253319	chr14:67903339-67903340	A	G	1.31288	0.137595	0.0478785	FALSE	FALSE
rs62262477	chr3:82942795-82942796	C	T	1.08182	0.0397518	0.0478787	FALSE	FALSE
rs62428424	chr6:122350651-122350652	C	T	0.836246	0.0903903	0.0478787	FALSE	FALSE
rs4562239	chr7:128225803-128225804	T	A	1.06608	0.0323409	0.0478789	FALSE	FALSE
rs4579449	chr7:128225745-128225746	A	G	1.06608	0.0323409	0.0478789	FALSE	FALSE
rs6950635	chr7:128225722-128225723	T	C	1.06608	0.0323409	0.0478789	FALSE	FALSE
rs60982735	chr5:124495425-124495426	C	A	1.15163	0.0713567	0.0478797	FALSE	FALSE
rs147180070	chr6:1477820-1477821	T	C	1.32138	0.140857	0.0478804	FALSE	FALSE
rs113497988	chr10:34211084-34211085	A	G	0.821144	0.0996028	0.0478805	FALSE	FALSE
rs116266132	chr18:11894227-11894228	C	G	0.773656	0.129713	0.0478805	FALSE	FALSE
rs12456011	chr18:11893226-11893227	G	T	0.773656	0.129713	0.0478805	FALSE	FALSE
rs74255570	chr18:11894120-11894121	A	G	0.773656	0.129713	0.0478805	FALSE	FALSE
12:33155677	chr12:33155676-33155677	G	C	0.886835	0.0607028	0.0478807	FALSE	FALSE
rs12578484	chr12:33155933-33155934	A	C	0.886835	0.0607028	0.0478807	FALSE	FALSE
rs174581	chr11:61606682-61606683	A	G	0.939875	0.0313423	0.0478807	FALSE	FALSE
rs288769	chr13:68455564-68455565	C	T	0.940622	0.0309409	0.0478809	FALSE	FALSE
rs2235953	chr20:23019723-23019724	C	T	0.884632	0.0619606	0.0478812	FALSE	FALSE
rs6682108	chr1:35340544-35340545	G	A	1.06126	0.0300533	0.0478813	FALSE	FALSE
rs7790886	chr7:67593955-67593956	T	C	1.14265	0.0674031	0.0478814	FALSE	FALSE
rs1935334	chr9:74150008-74150009	G	C	1.09803	0.0472701	0.0478815	FALSE	FALSE
rs113983401	chr16:87671571-87671572	C	G	1.14459	0.0682579	0.0478817	FALSE	FALSE
rs4896079	chr6:134919353-134919354	G	A	0.911839	0.0466492	0.0478819	FALSE	FALSE
rs4896080	chr6:134919667-134919668	T	A	0.911839	0.0466492	0.0478819	FALSE	FALSE
rs60916634	chr6:134918602-134918603	A	G	0.911839	0.0466492	0.0478819	FALSE	FALSE
rs149882641	chr8:101274993-101274994	T	C	0.73481	0.155753	0.0478821	FALSE	FALSE
rs76741778	chr5:35708933-35708934	T	A	0.880354	0.064411	0.0478825	FALSE	FALSE
rs10133364	chr14:29186238-29186239	T	C	1.06529	0.0319687	0.0478827	FALSE	FALSE
rs635422	chr4:24060534-24060535	T	C	1.06283	0.0308001	0.0478838	FALSE	FALSE
rs645013	chr4:24061177-24061178	T	C	1.06283	0.0308001	0.0478838	FALSE	FALSE
rs818685	chr9:116159718-116159719	C	G	0.928011	0.037764	0.047884	FALSE	FALSE
rs11514040	chr12:38201039-38201040	A	G	0.941817	0.0302992	0.0478844	FALSE	FALSE
rs12372025	chr12:38202027-38202028	A	G	0.941817	0.0302992	0.0478844	FALSE	FALSE
rs12372810	chr12:38200719-38200720	T	C	0.941817	0.0302992	0.0478844	FALSE	FALSE
rs12769877	chr10:12500147-12500148	G	A	1.07959	0.0387067	0.0478844	FALSE	FALSE
rs180890877	chr14:33412392-33412393	T	A	0.875837	0.0670116	0.0478844	FALSE	FALSE
rs118003591	chr18:59816473-59816474	G	A	1.30046	0.132795	0.0478845	FALSE	FALSE
rs11790498	chr9:26685516-26685517	A	G	1.10703	0.0513976	0.0478847	FALSE	FALSE
rs1165195	chr6:25815079-25815080	T	G	1.06046	0.0296728	0.0478848	FALSE	FALSE
rs9840064	chr3:118999337-118999338	G	A	0.902571	0.0518138	0.0478848	FALSE	FALSE
rs66596430	chr12:14356509-14356510	T	C	0.882446	0.0632121	0.0478849	FALSE	FALSE
rs28455602	chr4:120034115-120034116	G	A	0.927923	0.0378118	0.047885	FALSE	FALSE
rs17057566	chr8:27547151-27547152	T	G	0.877047	0.0663137	0.0478851	FALSE	FALSE
rs1266076	chr6:31640517-31640518	G	T	1.06233	0.030563	0.0478853	FALSE	FALSE
rs115374809	chr2:104269262-104269263	T	A	0.732676	0.157225	0.0478856	FALSE	FALSE
rs512317	chr18:60653498-60653499	G	A	0.942425	0.0299732	0.0478857	FALSE	FALSE
rs9879680	chr3:72264605-72264606	C	G	0.88804	0.0600179	0.0478857	FALSE	FALSE
rs111402129	chr7:158755147-158755148	G	T	1.19545	0.0902361	0.0478859	FALSE	FALSE
rs2166744	chr2:133602277-133602278	T	C	1.06062	0.0297465	0.047886	FALSE	FALSE
rs10822020	chr10:52734494-52734495	G	A	1.06525	0.0319522	0.0478862	FALSE	FALSE
rs2729705	chr2:160710921-160710922	T	C	1.06139	0.0301144	0.0478862	FALSE	FALSE
rs57024947	chr5:19465099-19465100	C	A	0.935593	0.0336511	0.0478863	FALSE	FALSE
rs12056401	chr8:120052661-120052662	T	G	0.8582	0.0772947	0.0478866	FALSE	FALSE
rs161237	chr10:31693516-31693517	A	G	0.876162	0.0668246	0.0478868	FALSE	FALSE
rs3759753	chr14:67147815-67147816	C	T	0.916749	0.0439361	0.047887	FALSE	FALSE
rs6573705	chr14:67150672-67150673	G	A	0.916749	0.0439361	0.047887	FALSE	FALSE
rs7318354	chr13:26043778-26043779	G	A	0.931368	0.0359392	0.047887	FALSE	FALSE
rs8012279	chr14:67149632-67149633	T	C	0.916749	0.0439361	0.047887	FALSE	FALSE
rs8021356	chr14:67156180-67156181	T	G	0.916749	0.0439361	0.047887	FALSE	FALSE
rs4423212	chr11:87421349-87421350	C	T	1.19933	0.0918764	0.0478877	FALSE	FALSE
rs7950374	chr11:32168690-32168691	A	G	1.0605	0.0296915	0.0478877	FALSE	FALSE
rs9320493	chr6:114742696-114742697	A	G	0.920375	0.0419407	0.0478877	FALSE	FALSE
rs17126553	chr14:53942464-53942465	G	C	1.10484	0.0503947	0.0478878	FALSE	FALSE
rs11757799	chr6:134921510-134921511	G	T	0.911842	0.0466492	0.0478879	FALSE	FALSE
rs17116876	chr11:114230861-114230862	C	T	1.11333	0.0542653	0.0478879	FALSE	FALSE
rs72984439	chr6:134921977-134921978	T	C	0.911842	0.0466492	0.0478879	FALSE	FALSE
rs9666276	chr11:114230141-114230142	A	T	1.11333	0.0542653	0.0478879	FALSE	FALSE
rs422265	chr2:165630795-165630796	T	C	0.927426	0.038083	0.0478881	FALSE	FALSE
rs62136963	chr2:44337559-44337560	A	G	1.12486	0.0594747	0.0478881	FALSE	FALSE
rs2830539	chr21:28175757-28175758	C	T	0.930471	0.0364262	0.0478882	FALSE	FALSE
rs647381	chr4:24060604-24060605	G	A	1.06283	0.0308002	0.0478882	FALSE	FALSE
rs73578508	chr8:31721720-31721721	G	A	0.926875	0.0383836	0.0478882	FALSE	FALSE
rs405549	chr5:146033043-146033044	G	T	1.07764	0.0377953	0.0478884	FALSE	FALSE
rs138477745	chr20:44935763-44935764	A	G	0.782089	0.124238	0.0478889	FALSE	FALSE
rs2054816	chr16:55129692-55129693	A	G	1.082	0.0398377	0.0478889	FALSE	FALSE
rs17707659	chr4:72515403-72515404	G	A	0.904085	0.0509677	0.0478892	FALSE	FALSE
rs12668765	chr7:157238534-157238535	T	C	0.923031	0.0404842	0.0478893	FALSE	FALSE
rs12668812	chr7:157238659-157238660	T	C	0.923031	0.0404842	0.0478893	FALSE	FALSE
rs12670949	chr7:157238626-157238627	C	A	0.923031	0.0404842	0.0478893	FALSE	FALSE
rs114167462	chr3:106053541-106053542	T	C	0.862874	0.0745505	0.0478894	FALSE	FALSE
rs9842344	chr3:73218871-73218872	T	G	0.878191	0.0656566	0.0478899	FALSE	FALSE
rs2172643	chr2:53688481-53688482	A	T	1.31889	0.139909	0.0478902	FALSE	FALSE
rs62138364	chr2:53238074-53238075	A	G	1.07256	0.035408	0.0478904	FALSE	FALSE
rs148081827	chr4:152553211-152553212	T	C	1.2084	0.0956846	0.0478905	FALSE	FALSE
rs72989981	chr2:151209256-151209257	A	C	1.30423	0.134261	0.0478905	FALSE	FALSE
rs144885122	chr13:61691305-61691306	A	G	0.823822	0.0979612	0.0478907	FALSE	FALSE
rs74633461	chr4:180615900-180615901	C	T	1.1085	0.0520659	0.0478908	FALSE	FALSE
rs144533129	chr3:173750330-173750331	G	A	0.809879	0.10659	0.047891	FALSE	FALSE
rs210781	chr4:27450200-27450201	C	A	1.11274	0.0539984	0.0478911	FALSE	FALSE
13:88042909	chr13:88042908-88042909	A	C	0.933831	0.034605	0.0478912	FALSE	FALSE
rs2304304	chr1:55063129-55063130	G	C	0.842368	0.0867085	0.0478912	FALSE	FALSE
rs11994176	chr8:5986950-5986951	C	G	1.18918	0.08758	0.0478913	FALSE	FALSE
rs11669194	chr19:21125411-21125412	C	T	1.09037	0.0437317	0.0478914	FALSE	FALSE
rs76626961	chr1:241101373-241101374	C	T	0.872683	0.0688372	0.0478915	FALSE	FALSE
rs17021397	chr1:213937563-213937564	G	A	0.802389	0.111287	0.0478917	FALSE	FALSE
rs9878758	chr3:155053280-155053281	G	A	0.943125	0.0295992	0.0478922	FALSE	FALSE
rs10222075	chr21:28473519-28473520	C	T	0.942336	0.030022	0.0478924	FALSE	FALSE
rs12504089	chr4:187371187-187371188	T	G	0.941486	0.0304786	0.0478928	FALSE	FALSE
rs12504093	chr4:187371203-187371204	T	C	0.941486	0.0304786	0.0478928	FALSE	FALSE
rs145125622	chr4:142989984-142989985	A	C	1.129	0.0613318	0.0478928	FALSE	FALSE
rs28609379	chr4:22716715-22716716	A	G	1.06195	0.0303826	0.0478929	FALSE	FALSE
rs11033352	chr11:4712352-4712353	C	T	0.937185	0.0327929	0.047893	FALSE	FALSE
rs62160717	chr2:56814975-56814976	G	T	0.942838	0.0297533	0.0478932	FALSE	FALSE
rs10168803	chr2:72319252-72319253	T	C	1.07459	0.036365	0.0478934	FALSE	FALSE
rs2180507	chr14:52550671-52550672	G	C	0.93423	0.0343893	0.0478934	FALSE	FALSE
rs13063356	chr3:85148900-85148901	A	G	0.940832	0.0308296	0.0478936	FALSE	FALSE
rs28393260	chr2:972977-972978	G	A	0.924554	0.0396517	0.0478938	FALSE	FALSE
rs112334051	chr8:19751023-19751024	G	C	0.762233	0.13724	0.0478939	FALSE	FALSE
rs2245738	chr6:31230220-31230221	C	A	1.06306	0.0309107	0.0478939	FALSE	FALSE
rs34419508	chr4:69226667-69226668	C	T	1.06061	0.0297428	0.0478939	FALSE	FALSE
rs71414556	chr2:55451065-55451066	T	G	0.873801	0.0681911	0.0478941	FALSE	FALSE
rs78466893	chr3:24750007-24750008	T	A	0.888372	0.0598311	0.0478941	FALSE	FALSE
rs6540251	chr16:86102220-86102221	T	C	1.06632	0.0324584	0.0478943	FALSE	FALSE
rs516214	chr13:39973883-39973884	A	C	0.929382	0.0370192	0.0478948	FALSE	FALSE
rs34269716	chr8:131917604-131917605	T	C	0.938588	0.0320367	0.0478949	FALSE	FALSE
rs79428142	chr11:124734115-124734116	C	T	1.27123	0.12131	0.047895	FALSE	FALSE
rs10111323	chr8:92126456-92126457	G	A	1.06108	0.0299687	0.0478955	FALSE	FALSE
rs2870836	chr12:71629537-71629538	G	A	1.06066	0.0297672	0.0478956	FALSE	FALSE
rs2160507	chr12:13666204-13666205	G	A	1.06033	0.0296098	0.0478958	FALSE	FALSE
rs6764636	chr3:35477648-35477649	T	C	0.839857	0.0882193	0.0478959	FALSE	FALSE
rs11598391	chr10:29256819-29256820	T	C	0.926466	0.038608	0.0478962	FALSE	FALSE
rs73105153	chr7:47910666-47910667	G	A	1.07858	0.0382368	0.0478964	FALSE	FALSE
rs149640471	chr19:46065026-46065027	T	C	1.16893	0.0789032	0.0478967	FALSE	FALSE
rs2521691	chr17:67617238-67617239	C	T	1.06242	0.0306075	0.0478971	FALSE	FALSE
rs522129	chr6:86116380-86116381	G	A	0.907356	0.049144	0.0478972	FALSE	FALSE
rs2929105	chr8:39909191-39909192	A	G	1.06697	0.0327672	0.0478973	FALSE	FALSE
rs112631421	chr5:121974039-121974040	C	A	1.19407	0.0896585	0.0478976	FALSE	FALSE
rs77513384	chr4:164582833-164582834	A	G	1.23311	0.105921	0.047898	FALSE	FALSE
rs2607456	chr19:11959056-11959057	G	A	0.936648	0.0330836	0.0478984	FALSE	FALSE
rs73539088	chr11:98629742-98629743	G	C	1.25187	0.113552	0.0478989	FALSE	FALSE
rs1031945	chr8:106449411-106449412	G	A	0.930743	0.0362802	0.0478998	FALSE	FALSE
rs117749094	chr3:130643611-130643612	A	T	1.26694	0.119604	0.0478998	FALSE	FALSE
rs188502934	chr7:148715218-148715219	T	C	0.750069	0.145376	0.0479005	FALSE	FALSE
rs6501127	chr16:8485588-8485589	A	C	1.06373	0.0312281	0.0479006	FALSE	FALSE
rs111285655	chr8:39431342-39431343	T	C	0.915873	0.0444222	0.0479014	FALSE	FALSE
rs187144658	chr5:175661738-175661739	T	A	0.803777	0.110418	0.0479017	FALSE	FALSE
rs3773137	chr3:127431642-127431643	T	C	1.06779	0.0331541	0.0479021	FALSE	FALSE
rs11706581	chr3:4801115-4801116	G	T	0.940493	0.0310128	0.0479022	FALSE	FALSE
rs76706574	chr7:108845151-108845152	A	C	1.09754	0.0470477	0.0479022	FALSE	FALSE
rs1656234	chr4:37295249-37295250	A	T	0.92029	0.0419901	0.0479023	FALSE	FALSE
rs10095797	chr8:33826584-33826585	A	G	0.90559	0.0501302	0.0479031	FALSE	FALSE
rs7653506	chr3:20357270-20357271	T	C	1.07914	0.0385035	0.047904	FALSE	FALSE
rs34522406	chr6:92213952-92213953	A	T	1.18681	0.086577	0.0479043	FALSE	FALSE
rs62411632	chr4:45044245-45044246	T	G	1.08898	0.0430902	0.0479048	FALSE	FALSE
rs4791898	chr17:9769634-9769635	A	G	1.0619	0.0303626	0.047905	FALSE	FALSE
rs9653489	chr2:239897743-239897744	A	G	1.06327	0.0310141	0.047905	FALSE	FALSE
rs12140247	chr1:100447799-100447800	A	G	0.867235	0.0720074	0.0479054	FALSE	FALSE
rs2644704	chr17:642609-642610	T	G	1.08056	0.0391665	0.0479055	FALSE	FALSE
rs2957444	chr8:106352879-106352880	T	C	1.06021	0.0295538	0.0479055	FALSE	FALSE
rs12891257	chr14:22861634-22861635	T	C	1.10701	0.0513913	0.0479057	FALSE	FALSE
rs7109216	chr11:21538698-21538699	T	A	1.06446	0.0315756	0.0479057	FALSE	FALSE
rs116124720	chr14:31113414-31113415	G	A	0.827733	0.0955743	0.047906	FALSE	FALSE
rs10101955	chr8:2368421-2368422	C	T	0.862938	0.0745183	0.0479061	FALSE	FALSE
rs72796096	chr5:141402722-141402723	C	T	1.12738	0.060607	0.0479062	FALSE	FALSE
rs10081282	chr7:57564931-57564932	A	G	1.06402	0.0313671	0.0479064	FALSE	FALSE
rs1526888	chr5:56332052-56332053	G	T	1.09875	0.0476035	0.0479064	FALSE	FALSE
rs11637490	chr15:76759564-76759565	G	A	0.939742	0.0314176	0.0479068	FALSE	FALSE
rs17812318	chr4:13879340-13879341	C	G	0.908765	0.0483614	0.0479068	FALSE	FALSE
rs9365725	chr6:158435657-158435658	G	T	0.941935	0.0302391	0.0479068	FALSE	FALSE
rs62451114	chr7:27936960-27936961	A	G	0.892712	0.0573709	0.0479069	FALSE	FALSE
rs79483755	chr5:117765190-117765191	G	A	1.18174	0.0844162	0.0479075	FALSE	FALSE
rs55727604	chr15:100387647-100387648	T	G	1.07646	0.0372466	0.0479076	FALSE	FALSE
rs9363358	chr6:66125774-66125775	C	A	0.943705	0.0292903	0.0479076	FALSE	FALSE
rs9900972	chr17:76868613-76868614	A	G	1.07691	0.0374542	0.0479079	FALSE	FALSE
rs6795946	chr3:12338440-12338441	A	C	0.934888	0.0340354	0.0479085	FALSE	FALSE
rs13295628	chr9:99341931-99341932	A	G	0.861917	0.0751175	0.0479087	FALSE	FALSE
rs2470865	chr3:98576961-98576962	A	G	0.942843	0.0297526	0.0479087	FALSE	FALSE
rs75227367	chr5:30132154-30132155	A	G	1.15762	0.0739919	0.0479089	FALSE	FALSE
rs180937028	chr10:70330896-70330897	C	G	0.809068	0.107105	0.0479092	FALSE	FALSE
rs56154225	chr5:2098303-2098304	G	A	1.06914	0.0337974	0.0479093	FALSE	FALSE
rs6594935	chr5:99368149-99368150	C	T	0.936884	0.0329578	0.0479093	FALSE	FALSE
rs9832552	chr3:37749992-37749993	A	G	0.943306	0.0295041	0.0479095	FALSE	FALSE
rs112494943	chr12:76263144-76263145	T	C	1.25798	0.116019	0.0479096	FALSE	FALSE
rs141926952	chr2:187057334-187057335	A	G	0.751119	0.144675	0.0479096	FALSE	FALSE
rs7557568	chr2:51175295-51175296	A	C	1.0641	0.0314084	0.0479096	FALSE	FALSE
rs1186941	chr11:63504648-63504649	A	G	0.919783	0.04227	0.0479098	FALSE	FALSE
rs16959429	chr16:57909653-57909654	A	G	0.875974	0.0669404	0.0479099	FALSE	FALSE
rs6120045	chr20:31518756-31518757	G	T	1.06821	0.0333568	0.0479099	FALSE	FALSE
rs74915392	chr8:129374984-129374985	G	A	1.1972	0.0909881	0.0479099	FALSE	FALSE
rs62257024	chr3:53407361-53407362	G	C	0.930409	0.0364637	0.04791	FALSE	FALSE
rs6685716	chr1:107553329-107553330	T	G	0.942728	0.0298142	0.04791	FALSE	FALSE
rs117428709	chr13:112639733-112639734	C	A	0.760746	0.138237	0.0479103	FALSE	FALSE
rs2164272	chr8:11162495-11162496	C	A	0.941963	0.0302245	0.0479104	FALSE	FALSE
rs163220	chr13:71272880-71272881	T	C	0.825695	0.096822	0.0479105	FALSE	FALSE
rs2639231	chr3:81041463-81041464	A	G	0.905885	0.0499671	0.0479107	FALSE	FALSE
rs2970474	chr7:101438652-101438653	A	G	0.924828	0.039505	0.0479107	FALSE	FALSE
rs1203126	chr3:61983122-61983123	A	T	1.07186	0.0350815	0.0479111	FALSE	FALSE
rs148085649	chr7:17778031-17778032	G	A	1.06279	0.0307837	0.0479111	FALSE	FALSE
rs1728911	chr2:27649928-27649929	G	T	1.06024	0.0295725	0.0479113	FALSE	FALSE
rs75240033	chr20:52491476-52491477	C	G	1.24419	0.11045	0.0479113	FALSE	FALSE
rs7634994	chr3:196892012-196892013	C	T	0.935579	0.0336626	0.0479113	FALSE	FALSE
rs7642604	chr3:196891985-196891986	A	G	0.935579	0.0336626	0.0479113	FALSE	FALSE
rs10982358	chr9:117416111-117416112	C	T	1.07184	0.0350711	0.0479114	FALSE	FALSE
rs752858	chr9:117414980-117414981	T	C	1.07184	0.0350711	0.0479114	FALSE	FALSE
rs1449306	chr3:100709715-100709716	T	G	1.07915	0.0385094	0.0479115	FALSE	FALSE
rs2134307	chr3:79903528-79903529	A	T	0.940982	0.0307514	0.0479116	FALSE	FALSE
rs2461978	chr5:98702937-98702938	T	C	1.07148	0.0349017	0.0479116	FALSE	FALSE
rs12466629	chr2:44332900-44332901	G	A	1.06556	0.0320991	0.0479117	FALSE	FALSE
rs12431809	chr14:104082056-104082057	C	G	1.06981	0.0341111	0.0479122	FALSE	FALSE
rs6467209	chr7:128317442-128317443	T	C	1.06602	0.0323169	0.0479126	FALSE	FALSE
rs67602452	chr7:128318005-128318006	T	G	1.06602	0.0323169	0.0479126	FALSE	FALSE
rs7797745	chr7:128317881-128317882	C	T	1.06602	0.0323169	0.0479126	FALSE	FALSE
rs9539970	chr13:64751515-64751516	G	T	0.942571	0.0298989	0.0479128	FALSE	FALSE
rs76282353	chr7:93898505-93898506	T	C	1.12116	0.0578149	0.0479129	FALSE	FALSE
rs13039211	chr20:43784395-43784396	T	C	1.07853	0.0382177	0.0479131	FALSE	FALSE
rs62208382	chr20:43785548-43785549	T	C	1.07853	0.0382177	0.0479131	FALSE	FALSE
rs68161338	chr16:69823777-69823778	G	T	0.942185	0.030106	0.0479132	FALSE	FALSE
rs2439214	chr3:98576366-98576367	A	G	0.942844	0.0297526	0.0479134	FALSE	FALSE
rs2454677	chr3:98577107-98577108	T	C	0.942844	0.0297526	0.0479134	FALSE	FALSE
rs10795170	chr10:4517633-4517634	C	T	1.1639	0.0767284	0.0479136	FALSE	FALSE
rs12953876	chr18:55520695-55520696	T	G	1.06085	0.0298636	0.0479136	FALSE	FALSE
rs12953877	chr18:55520696-55520697	A	G	1.06085	0.0298636	0.0479136	FALSE	FALSE
rs12955079	chr18:55520770-55520771	T	C	1.06085	0.0298636	0.0479136	FALSE	FALSE
rs12956079	chr18:55521132-55521133	G	A	1.06085	0.0298636	0.0479136	FALSE	FALSE
rs1412753	chr6:12791206-12791207	C	G	0.940336	0.0310991	0.0479136	FALSE	FALSE
rs2156128	chr18:55520439-55520440	T	G	1.06085	0.0298636	0.0479136	FALSE	FALSE
rs2327619	chr6:12790352-12790353	A	G	0.940336	0.0310991	0.0479136	FALSE	FALSE
rs7757835	chr6:12798442-12798443	G	A	0.940336	0.0310991	0.0479136	FALSE	FALSE
rs1707429	chr8:5559748-5559749	C	T	0.936666	0.033076	0.0479138	FALSE	FALSE
rs10857880	chr1:111922010-111922011	G	C	0.942647	0.029858	0.0479139	FALSE	FALSE
rs9515749	chr13:91109638-91109639	T	C	0.941092	0.030693	0.0479141	FALSE	FALSE
rs12928188	chr16:79183746-79183747	A	T	1.07288	0.0355644	0.0479145	FALSE	FALSE
rs62482763	chr7:147162883-147162884	T	C	1.0818	0.0397474	0.0479145	FALSE	FALSE
rs76901998	chr1:52510590-52510591	A	G	0.874912	0.0675546	0.0479146	FALSE	FALSE
rs144148358	chr4:142987916-142987917	A	G	1.12899	0.0613316	0.0479151	FALSE	FALSE
rs11782161	chr8:41010275-41010276	T	C	1.17351	0.080884	0.0479156	FALSE	FALSE
rs7933896	chr11:47882781-47882782	T	C	0.942734	0.029812	0.0479157	FALSE	FALSE
rs151205354	chr10:50793054-50793055	T	C	1.31933	0.140097	0.0479158	FALSE	FALSE
rs11979516	chr7:54642293-54642294	T	C	0.863392	0.074256	0.0479159	FALSE	FALSE
rs2947099	chr12:123674250-123674251	G	A	0.929616	0.0368956	0.0479159	FALSE	FALSE
rs13252338	chr8:9588942-9588943	T	C	0.935069	0.0339388	0.047916	FALSE	FALSE
rs142325720	chr2:128498042-128498043	T	C	0.833342	0.0921641	0.047916	FALSE	FALSE
rs188602642	chr4:144537898-144537899	T	C	1.27481	0.122744	0.0479163	FALSE	FALSE
rs10766268	chr11:15573504-15573505	T	C	0.941881	0.0302692	0.0479164	FALSE	FALSE
rs1523133	chr17:47192775-47192776	T	C	0.936653	0.0330836	0.0479166	FALSE	FALSE
rs9966818	chr18:43335898-43335899	C	T	0.941273	0.030596	0.0479169	FALSE	FALSE
rs1892411	chr1:117708723-117708724	A	T	1.12086	0.0576816	0.0479172	FALSE	FALSE
rs11108200	chr12:96095780-96095781	T	C	0.88247	0.0632074	0.0479173	FALSE	FALSE
rs117425822	chr16:20555755-20555756	T	G	1.2133	0.0977426	0.0479173	FALSE	FALSE
rs17776600	chr8:103892643-103892644	T	C	0.926537	0.0385732	0.0479175	FALSE	FALSE
rs2950852	chr5:90409080-90409081	A	C	0.901152	0.0526171	0.0479175	FALSE	FALSE
rs35396196	chr19:14419682-14419683	T	C	0.908397	0.0485687	0.0479175	FALSE	FALSE
rs373362	chr5:111702874-111702875	G	C	1.12042	0.0574811	0.0479175	FALSE	FALSE
rs413652	chr5:111702550-111702551	T	C	1.12042	0.0574811	0.0479175	FALSE	FALSE
rs13083995	chr3:88538659-88538660	T	C	1.13568	0.0643217	0.0479177	FALSE	FALSE
rs4368507	chr3:88536275-88536276	C	A	1.13568	0.0643217	0.0479177	FALSE	FALSE
rs7643928	chr3:88536843-88536844	T	C	1.13568	0.0643217	0.0479177	FALSE	FALSE
rs1027552	chr3:112926844-112926845	G	A	1.06973	0.0340777	0.0479178	FALSE	FALSE
rs6660708	chr1:216654994-216654995	C	T	0.885054	0.0617296	0.0479179	FALSE	FALSE
rs17042853	chr2:113848199-113848200	A	T	1.10568	0.0507851	0.0479181	FALSE	FALSE
rs34779176	chr3:88541611-88541612	T	C	1.17316	0.080734	0.0479181	FALSE	FALSE
rs6132025	chr20:18058177-18058178	T	C	0.919008	0.0426979	0.0479181	FALSE	FALSE
rs11876271	chr18:55521526-55521527	T	A	1.06085	0.0298635	0.0479182	FALSE	FALSE
rs34523877	chr3:52375710-52375711	C	T	0.925958	0.0388894	0.0479183	FALSE	FALSE
rs147549875	chr8:56288008-56288009	T	C	1.34891	0.151306	0.0479184	FALSE	FALSE
rs72639987	chr4:60972469-60972470	T	A	1.14955	0.0704573	0.0479184	FALSE	FALSE
rs55739512	chr18:34953314-34953315	G	C	0.93278	0.0351782	0.0479187	FALSE	FALSE
rs6888637	chr5:154485750-154485751	T	C	0.749484	0.145782	0.0479187	FALSE	FALSE
rs17655649	chr1:199715920-199715921	A	G	0.862065	0.0750344	0.0479192	FALSE	FALSE
rs2708678	chr4:69352227-69352228	A	T	1.06317	0.0309673	0.0479192	FALSE	FALSE
rs6479676	chr10:61754677-61754678	C	T	1.11384	0.0545039	0.0479199	FALSE	FALSE
rs73395727	chr18:9513990-9513991	G	T	0.931573	0.0358332	0.0479199	FALSE	FALSE
rs7296276	chr12:69806130-69806131	C	T	0.938718	0.0319704	0.04792	FALSE	FALSE
rs16955255	chr16:81420130-81420131	C	G	0.805562	0.109306	0.0479201	FALSE	FALSE
rs7337168	chr13:102196922-102196923	T	C	1.07377	0.0359831	0.0479203	FALSE	FALSE
rs6870293	chr5:31067982-31067983	C	T	0.926074	0.038826	0.0479204	FALSE	FALSE
rs7196077	chr16:11127054-11127055	C	T	1.09091	0.0439864	0.0479205	FALSE	FALSE
rs75883200	chr3:60556203-60556204	T	C	1.24922	0.112494	0.0479205	FALSE	FALSE
rs7951643	chr11:8194591-8194592	T	C	1.32209	0.141153	0.0479205	FALSE	FALSE
rs73883468	chr3:179733250-179733251	C	T	1.09847	0.0474803	0.0479206	FALSE	FALSE
rs117224593	chr9:113584976-113584977	A	G	1.20824	0.0956296	0.0479207	FALSE	FALSE
rs74426724	chr4:101133128-101133129	T	C	0.820705	0.0998913	0.0479208	FALSE	FALSE
rs17003952	chr4:80468722-80468723	C	T	0.882309	0.0633008	0.047921	FALSE	FALSE
rs2043932	chr2:166055713-166055714	T	C	0.921368	0.0414017	0.0479213	FALSE	FALSE
rs2728948	chr3:9406406-9406407	A	G	0.878135	0.0656982	0.0479214	FALSE	FALSE
rs144780890	chr10:69963723-69963724	A	G	0.774196	0.129384	0.0479215	FALSE	FALSE
rs11182970	chr12:45707363-45707364	T	C	1.14269	0.0674316	0.0479216	FALSE	FALSE
rs9263811	chr6:31137744-31137745	T	C	0.922933	0.0405443	0.0479216	FALSE	FALSE
rs4287890	chr3:25010676-25010677	A	T	1.08783	0.0425585	0.0479218	FALSE	FALSE
rs11514048	chr12:38227574-38227575	C	T	0.941827	0.0302994	0.0479219	FALSE	FALSE
rs118159153	chr2:1820281-1820282	T	C	0.853673	0.0799812	0.0479219	FALSE	FALSE
rs112560618	chr15:24106633-24106634	A	T	0.713555	0.17062	0.0479221	FALSE	FALSE
rs16987896	chr20:37929996-37929997	C	T	1.11072	0.0530849	0.0479223	FALSE	FALSE
rs11990493	chr8:130433517-130433518	G	A	0.896147	0.0554338	0.0479229	FALSE	FALSE
rs11997641	chr8:130433377-130433378	T	C	0.896147	0.0554338	0.0479229	FALSE	FALSE
rs7696582	chr4:18347849-18347850	T	C	0.921949	0.0410836	0.047923	FALSE	FALSE
rs7641561	chr3:108593748-108593749	A	G	1.0727	0.0354807	0.0479235	FALSE	FALSE
rs10136346	chr14:35200177-35200178	C	T	0.838236	0.0892069	0.0479237	FALSE	FALSE
rs10962125	chr9:15720789-15720790	A	C	1.06067	0.0297749	0.0479237	FALSE	FALSE
rs7991130	chr13:60012972-60012973	T	C	0.926916	0.0383675	0.0479237	FALSE	FALSE
rs145765156	chr4:64605558-64605559	C	T	0.853261	0.0802255	0.047924	FALSE	FALSE
rs75398444	chr3:39177015-39177016	T	C	1.29143	0.129296	0.047924	FALSE	FALSE
rs117827305	chr10:133439608-133439609	C	G	0.856042	0.0785808	0.0479241	FALSE	FALSE
rs10447234	chr5:112247932-112247933	G	C	1.10597	0.0509185	0.0479242	FALSE	FALSE
rs4688807	chr3:129309262-129309263	T	C	0.934775	0.0340994	0.0479245	FALSE	FALSE
rs768039	chr21:27408019-27408020	A	G	1.06564	0.0321413	0.0479245	FALSE	FALSE
rs143777266	chr21:19137726-19137727	G	A	1.22712	0.103471	0.0479246	FALSE	FALSE
rs9694358	chr8:56021165-56021166	A	G	1.08345	0.0405202	0.0479246	FALSE	FALSE
rs117115808	chr10:71804152-71804153	T	C	1.12633	0.0601421	0.0479249	FALSE	FALSE
rs1780171	chr10:26971159-26971160	G	C	1.06566	0.0321516	0.0479249	FALSE	FALSE
rs6743556	chr2:179873672-179873673	T	C	1.08151	0.0396134	0.0479259	FALSE	FALSE
rs10756958	chr9:1841420-1841421	C	G	0.926283	0.0387132	0.0479261	FALSE	FALSE
rs66467438	chr17:14612331-14612332	C	T	0.930279	0.036537	0.0479261	FALSE	FALSE
rs2372047	chr5:66835435-66835436	A	G	0.938147	0.0322792	0.0479263	FALSE	FALSE
rs12729948	chr1:172504105-172504106	A	T	1.07076	0.0345635	0.0479264	FALSE	FALSE
rs6933808	chr6:143566166-143566167	T	C	0.942243	0.0300766	0.0479267	FALSE	FALSE
rs73415211	chr18:25455342-25455343	A	G	0.806405	0.10878	0.0479267	FALSE	FALSE
rs11842982	chr13:102295843-102295844	A	G	0.892858	0.0572938	0.0479268	FALSE	FALSE
rs78560723	chr5:161952931-161952932	A	T	0.909332	0.0480504	0.0479269	FALSE	FALSE
rs497316	chr3:172395350-172395351	G	A	0.942839	0.0297572	0.0479272	FALSE	FALSE
rs78625871	chr10:88152707-88152708	T	C	0.910031	0.0476624	0.0479272	FALSE	FALSE
rs185966	chr13:68454105-68454106	T	G	0.940607	0.0309555	0.0479274	FALSE	FALSE
rs11563251	chr2:234679383-234679384	T	C	0.910196	0.0475707	0.0479277	FALSE	FALSE
rs790105	chr3:122400959-122400960	C	T	1.06114	0.0300011	0.047928	FALSE	FALSE
rs9785246	chr9:6664752-6664753	C	G	0.935986	0.0334453	0.0479281	FALSE	FALSE
rs10972444	chr9:35357517-35357518	G	T	0.891868	0.0578551	0.0479283	FALSE	FALSE
rs75029797	chr18:39896696-39896697	C	A	1.10453	0.0502622	0.0479283	FALSE	FALSE
rs472124	chr1:190730524-190730525	G	A	0.743412	0.149901	0.0479285	FALSE	FALSE
rs472345	chr1:190730590-190730591	G	A	0.743412	0.149901	0.0479285	FALSE	FALSE
rs483017	chr1:190734564-190734565	G	A	0.743412	0.149901	0.0479285	FALSE	FALSE
rs678791	chr1:190730242-190730243	C	T	0.743412	0.149901	0.0479285	FALSE	FALSE
rs7559449	chr2:133566539-133566540	C	T	1.06699	0.0327814	0.0479287	FALSE	FALSE
rs35281840	chr7:64443921-64443922	C	G	0.94129	0.0305886	0.0479295	FALSE	FALSE
rs7601654	chr2:196462551-196462552	T	C	1.12802	0.0609028	0.0479299	FALSE	FALSE
rs7219890	chr17:69183506-69183507	C	T	0.907505	0.049068	0.04793	FALSE	FALSE
rs4310202	chr8:84044744-84044745	A	G	1.06666	0.0326255	0.0479303	FALSE	FALSE
rs16957480	chr16:82499063-82499064	G	C	1.08839	0.0428189	0.0479305	FALSE	FALSE
rs9462014	chr6:34728252-34728253	C	T	0.926234	0.0387405	0.0479306	FALSE	FALSE
rs75411037	chr10:60733783-60733784	G	A	1.13272	0.0630054	0.0479307	FALSE	FALSE
rs10845991	chr12:14541010-14541011	T	G	0.942512	0.0299328	0.0479309	FALSE	FALSE
rs10845992	chr12:14541011-14541012	T	A	0.942512	0.0299328	0.0479309	FALSE	FALSE
rs61745691	chr5:53697596-53697597	G	A	1.09655	0.0465996	0.047931	FALSE	FALSE
rs5997687	chr22:30968348-30968349	T	C	0.857486	0.077731	0.0479313	FALSE	FALSE
rs4907311	chr2:97011361-97011362	T	C	1.06398	0.0313556	0.0479315	FALSE	FALSE
rs55742634	chr16:51450979-51450980	T	C	0.930467	0.0364357	0.0479316	FALSE	FALSE
rs56176120	chr16:51451013-51451014	A	G	0.930467	0.0364357	0.0479316	FALSE	FALSE
rs11165461	chr1:96126405-96126406	G	T	1.06131	0.0300819	0.0479317	FALSE	FALSE
rs71607948	chr4:188230082-188230083	C	T	0.748356	0.146552	0.047932	FALSE	FALSE
rs1495134	chr3:23270046-23270047	A	C	0.938164	0.0322709	0.0479322	FALSE	FALSE
rs62058045	chr17:10116491-10116492	T	C	1.09721	0.0469029	0.0479325	FALSE	FALSE
rs2701583	chr3:192316540-192316541	C	A	1.06645	0.0325265	0.0479326	FALSE	FALSE
rs117159862	chr15:40883918-40883919	A	C	0.82732	0.0958379	0.0479327	FALSE	FALSE
rs11575663	chr10:115326102-115326103	A	G	1.1336	0.0633998	0.0479335	FALSE	FALSE
rs11619794	chr13:107730748-107730749	C	T	1.08319	0.0404009	0.0479337	FALSE	FALSE
rs10922552	chr1:89500791-89500792	G	T	0.905742	0.0500519	0.0479338	FALSE	FALSE
rs116218990	chr1:61470120-61470121	T	C	0.791056	0.1185	0.047934	FALSE	FALSE
rs78543068	chr2:54505713-54505714	T	G	0.823123	0.0984099	0.0479342	FALSE	FALSE
rs11777849	chr8:140926709-140926710	A	G	1.08227	0.0399692	0.0479345	FALSE	FALSE
rs11784933	chr8:140926602-140926603	T	C	1.08227	0.0399692	0.0479345	FALSE	FALSE
rs117335618	chr17:5006446-5006447	A	T	1.26614	0.119303	0.0479347	FALSE	FALSE
rs4751763	chr10:121838650-121838651	T	C	0.943361	0.0294784	0.0479347	FALSE	FALSE
rs62139013	chr2:27908464-27908465	C	G	1.13571	0.0643372	0.0479348	FALSE	FALSE
rs77532628	chr2:27907443-27907444	C	T	1.13571	0.0643372	0.0479348	FALSE	FALSE
rs114819733	chr1:119256985-119256986	T	C	1.17889	0.0832062	0.0479352	FALSE	FALSE
rs117380047	chr7:6584903-6584904	C	T	0.878572	0.0654507	0.0479352	FALSE	FALSE
rs203432	chr13:32495060-32495061	C	T	0.940885	0.030807	0.0479352	FALSE	FALSE
rs3914757	chr3:187045615-187045616	T	C	1.06586	0.0322458	0.0479354	FALSE	FALSE
rs9341056	chr6:152417141-152417142	A	G	0.795673	0.115558	0.0479357	FALSE	FALSE
rs2441684	chr11:127100916-127100917	G	A	0.93626	0.0332982	0.0479359	FALSE	FALSE
rs7986791	chr13:64740256-64740257	G	A	0.942579	0.0298979	0.0479359	FALSE	FALSE
rs7995790	chr13:64745347-64745348	C	T	0.942579	0.0298979	0.0479359	FALSE	FALSE
rs114236336	chr13:76848558-76848559	G	A	1.13662	0.0647418	0.0479361	FALSE	FALSE
rs2216710	chr5:37829318-37829319	T	G	0.894456	0.056392	0.0479361	FALSE	FALSE
rs150402113	chr8:43370013-43370014	A	G	0.843913	0.0857998	0.0479364	FALSE	FALSE
rs4710606	chr6:67158003-67158004	G	C	0.926876	0.0383916	0.0479365	FALSE	FALSE
rs11790623	chr9:22184584-22184585	T	G	0.828859	0.0949	0.0479366	FALSE	FALSE
rs2114596	chr2:171985150-171985151	A	G	0.940697	0.0309084	0.0479367	FALSE	FALSE
rs10965794	chr9:23357358-23357359	C	T	1.08334	0.0404703	0.0479368	FALSE	FALSE
rs77489535	chr16:54194566-54194567	T	C	1.17496	0.0815158	0.047937	FALSE	FALSE
rs6871116	chr5:35924747-35924748	C	G	1.07024	0.0343202	0.0479371	FALSE	FALSE
rs77223107	chr10:133158787-133158788	A	C	0.734153	0.156244	0.0479373	FALSE	FALSE
rs61736814	chr10:97338432-97338433	A	G	0.885847	0.0612822	0.0479377	FALSE	FALSE
rs34869303	chr1:93772600-93772601	T	A	1.32331	0.141633	0.0479381	FALSE	FALSE
rs2616023	chr6:91368632-91368633	T	C	0.941104	0.0306899	0.0479389	FALSE	FALSE
rs7933924	chr11:127705342-127705343	G	A	1.09665	0.0466456	0.0479393	FALSE	FALSE
rs13258231	chr8:14330630-14330631	C	T	1.06667	0.0326291	0.0479399	FALSE	FALSE
rs12131801	chr1:237750253-237750254	A	G	1.0605	0.0296999	0.0479403	FALSE	FALSE
rs11186214	chr10:92294952-92294953	G	C	1.09193	0.0444645	0.0479404	FALSE	FALSE
rs343023	chr7:35493636-35493637	G	A	0.936334	0.0332591	0.0479405	FALSE	FALSE
rs73909537	chr20:43171890-43171891	G	A	1.18194	0.0845108	0.0479405	FALSE	FALSE
rs9404535	chr6:104778802-104778803	C	T	1.09269	0.0448174	0.0479405	FALSE	FALSE
rs13106632	chr4:18203434-18203435	T	C	0.937136	0.0328263	0.0479406	FALSE	FALSE
rs7917565	chr10:125457379-125457380	A	G	0.929444	0.0369932	0.0479406	FALSE	FALSE
rs4918046	chr10:105515411-105515412	C	T	0.933015	0.0350547	0.0479413	FALSE	FALSE
rs11918310	chr3:124430775-124430776	G	A	0.913563	0.0457068	0.0479416	FALSE	FALSE
rs2972933	chr5:37789408-37789409	T	C	1.06036	0.0296338	0.0479418	FALSE	FALSE
2:194499034	chr2:194499033-194499034	T	G	0.901421	0.0524716	0.0479427	FALSE	FALSE
5:95567162	chr5:95567161-95567162	A	G	1.28564	0.127033	0.0479436	FALSE	FALSE
rs12552610	chr9:10053824-10053825	T	C	0.85224	0.0808383	0.0479439	FALSE	FALSE
rs9543564	chr13:74883125-74883126	A	G	0.841448	0.0872817	0.047944	FALSE	FALSE
rs35347632	chr18:61912377-61912378	G	T	1.11277	0.0540251	0.0479444	FALSE	FALSE
rs954735	chr3:147121285-147121286	G	A	1.1126	0.053946	0.0479447	FALSE	FALSE
rs6074643	chr20:13791990-13791991	T	C	0.934081	0.034478	0.0479449	FALSE	FALSE
rs6538734	chr12:76723305-76723306	A	G	1.26254	0.117866	0.0479451	FALSE	FALSE
rs142043356	chr2:132204568-132204569	C	T	0.801636	0.111788	0.0479452	FALSE	FALSE
rs112826162	chr6:34728734-34728735	A	G	0.926241	0.0387397	0.0479456	FALSE	FALSE
rs17306022	chr10:87291190-87291191	A	G	0.867456	0.0718914	0.0479456	FALSE	FALSE
rs4141572	chr2:56741295-56741296	A	G	1.06058	0.0297391	0.0479457	FALSE	FALSE
rs79651584	chr8:32756493-32756494	T	C	1.20952	0.096175	0.0479457	FALSE	FALSE
rs66989470	chr6:22598706-22598707	C	G	0.936436	0.0332046	0.0479458	FALSE	FALSE
rs7612386	chr3:39909606-39909607	C	T	0.940269	0.0311395	0.0479459	FALSE	FALSE
rs17110815	chr14:81048846-81048847	T	C	1.08675	0.0420598	0.047946	FALSE	FALSE
rs17565925	chr5:75434085-75434086	C	T	0.919073	0.0426676	0.0479461	FALSE	FALSE
rs112621720	chr3:61423494-61423495	T	C	0.781865	0.124415	0.0479464	FALSE	FALSE
rs579410	chr11:125474851-125474852	G	C	1.15693	0.0737034	0.0479465	FALSE	FALSE
17:13419638	chr17:13419637-13419638	T	A	1.07432	0.0362447	0.0479466	FALSE	FALSE
rs17575960	chr2:38781967-38781968	T	C	0.917929	0.0432972	0.0479471	FALSE	FALSE
rs12169094	chr22:30690398-30690399	A	G	1.08555	0.0415042	0.0479473	FALSE	FALSE
rs112928734	chr15:62540038-62540039	C	T	0.826856	0.0961277	0.0479474	FALSE	FALSE
rs139565428	chr3:66289551-66289552	G	A	0.88619	0.0610893	0.0479474	FALSE	FALSE
rs2464598	chr8:118198070-118198071	C	T	1.08638	0.0418915	0.0479475	FALSE	FALSE
rs3828331	chr2:180309327-180309328	C	T	1.0826	0.0401296	0.0479475	FALSE	FALSE
rs74423618	chr7:53057681-53057682	A	C	0.939608	0.0314954	0.0479475	FALSE	FALSE
rs1522527	chr7:96484604-96484605	G	A	0.917703	0.043422	0.0479476	FALSE	FALSE
rs35807080	chr2:242583356-242583357	T	C	1.06295	0.0308656	0.0479476	FALSE	FALSE
rs13201941	chr6:167322443-167322444	T	C	1.12624	0.0601108	0.0479479	FALSE	FALSE
rs9907516	chr17:20070489-20070490	G	A	1.06147	0.03016	0.0479483	FALSE	FALSE
rs954055	chr3:136938211-136938212	G	C	1.06258	0.0306887	0.0479484	FALSE	FALSE
rs34621148	chr18:67365151-67365152	G	C	1.06817	0.0333447	0.0479485	FALSE	FALSE
rs11793257	chr9:137351230-137351231	A	C	1.07817	0.0380533	0.0479488	FALSE	FALSE
rs13401096	chr2:226911715-226911716	G	A	0.931983	0.0356154	0.0479489	FALSE	FALSE
rs4432439	chr2:226910302-226910303	A	G	0.931983	0.0356154	0.0479489	FALSE	FALSE
rs62189002	chr2:226910060-226910061	A	G	0.931983	0.0356154	0.0479489	FALSE	FALSE
rs925903	chr2:226910617-226910618	T	C	0.931983	0.0356154	0.0479489	FALSE	FALSE
rs10956558	chr8:131906637-131906638	C	A	0.938551	0.0320647	0.0479491	FALSE	FALSE
rs12942568	chr17:20117892-20117893	T	G	1.06145	0.0301531	0.0479495	FALSE	FALSE
rs113890484	chr3:183430646-183430647	T	C	0.767998	0.133465	0.0479497	FALSE	FALSE
rs34537525	chr8:14330846-14330847	C	T	1.06666	0.0326292	0.0479497	FALSE	FALSE
rs430235	chr5:84768196-84768197	A	G	0.933878	0.0345887	0.04795	FALSE	FALSE
rs1327144	chr1:184051572-184051573	C	A	1.06157	0.0302087	0.0479502	FALSE	FALSE
rs74872088	chr7:82906314-82906315	C	T	0.76894	0.132845	0.0479506	FALSE	FALSE
rs9657369	chr8:4612006-4612007	A	C	0.91849	0.0429894	0.0479507	FALSE	FALSE
rs6944648	chr7:86789252-86789253	C	T	1.31711	0.139266	0.0479511	FALSE	FALSE
rs7322511	chr13:52493639-52493640	G	A	0.891327	0.0581675	0.0479511	FALSE	FALSE
rs10946784	chr6:25517888-25517889	G	A	1.08921	0.0432055	0.0479514	FALSE	FALSE
rs149963203	chr2:203128957-203128958	G	A	0.914041	0.0454442	0.0479516	FALSE	FALSE
rs145791346	chr4:25086170-25086171	T	C	1.23542	0.106893	0.0479521	FALSE	FALSE
rs114877575	chr2:6242755-6242756	A	C	1.25702	0.115657	0.0479524	FALSE	FALSE
rs143837268	chr16:67654676-67654677	T	C	0.792367	0.117672	0.0479524	FALSE	FALSE
rs75453456	chr1:55061089-55061090	A	G	0.842407	0.0867089	0.0479524	FALSE	FALSE
rs75647837	chr5:73957965-73957966	A	G	0.79882	0.113571	0.0479524	FALSE	FALSE
rs16830600	chr3:179299427-179299428	G	A	0.892179	0.057685	0.0479525	FALSE	FALSE
rs2292905	chr3:179294844-179294845	T	C	0.892179	0.057685	0.0479525	FALSE	FALSE
rs2292907	chr3:179294351-179294352	A	C	0.892179	0.057685	0.0479525	FALSE	FALSE
rs55837066	chr3:179293758-179293759	T	C	0.892179	0.057685	0.0479525	FALSE	FALSE
rs76799633	chr12:2332370-2332371	G	A	0.871127	0.0697587	0.0479528	FALSE	FALSE
rs61988983	chr14:66261367-66261368	T	C	1.13248	0.0629025	0.047953	FALSE	FALSE
rs72683327	chr4:157687432-157687433	G	T	0.921706	0.0412224	0.0479531	FALSE	FALSE
rs143139536	chr6:158009869-158009870	A	G	0.885837	0.0612922	0.0479533	FALSE	FALSE
rs56230650	chr3:363033-363034	T	G	1.11759	0.05621	0.0479535	FALSE	FALSE
rs6763544	chr3:187173019-187173020	G	C	0.876604	0.0665899	0.0479535	FALSE	FALSE
rs1503124	chr1:176354125-176354126	G	A	1.06035	0.0296293	0.0479538	FALSE	FALSE
rs7088921	chr10:8796847-8796848	G	A	1.0618	0.0303196	0.0479538	FALSE	FALSE
rs1012854	chr21:42253584-42253585	G	A	0.940405	0.0310677	0.0479539	FALSE	FALSE
rs78854378	chr6:31398524-31398525	T	C	1.08795	0.042621	0.0479539	FALSE	FALSE
rs6675476	chr1:224255422-224255423	G	T	0.909271	0.0480906	0.0479541	FALSE	FALSE
rs7640085	chr3:82740693-82740694	A	G	1.06898	0.0337266	0.0479542	FALSE	FALSE
rs17383551	chr1:16314725-16314726	G	A	0.897607	0.0546185	0.0479543	FALSE	FALSE
rs78678520	chr1:9424838-9424839	C	T	0.754774	0.142249	0.0479546	FALSE	FALSE
rs2348356	chr4:44750765-44750766	T	C	0.941609	0.0304207	0.0479547	FALSE	FALSE
rs953616	chr6:121446777-121446778	A	G	1.08652	0.0419554	0.0479547	FALSE	FALSE
rs12102345	chr16:11147719-11147720	G	A	1.0915	0.0442693	0.047955	FALSE	FALSE
rs58989894	chr8:81213405-81213406	C	T	0.81447	0.103762	0.0479552	FALSE	FALSE
rs11118766	chr1:221764159-221764160	A	T	1.20758	0.0953692	0.0479554	FALSE	FALSE
rs12079769	chr1:221770676-221770677	C	T	1.20758	0.0953692	0.0479554	FALSE	FALSE
rs74145356	chr1:221762331-221762332	C	T	1.20758	0.0953692	0.0479554	FALSE	FALSE
rs1013540	chr7:88974906-88974907	T	C	0.931461	0.0358997	0.0479555	FALSE	FALSE
rs192768303	chr11:92751499-92751500	A	G	1.32015	0.140433	0.0479555	FALSE	FALSE
rs2013304	chr15:98223244-98223245	G	T	0.876263	0.0667873	0.0479556	FALSE	FALSE
rs139559041	chr1:220746704-220746705	A	G	1.23697	0.107528	0.0479557	FALSE	FALSE
rs1891208	chr9:15786946-15786947	A	G	0.872231	0.0691193	0.0479557	FALSE	FALSE
rs76415037	chr10:94300220-94300221	A	G	1.15162	0.0713776	0.0479558	FALSE	FALSE
rs12263789	chr10:88473253-88473254	G	A	0.9291	0.0371832	0.0479559	FALSE	FALSE
rs854878	chr6:90154436-90154437	G	A	0.93113	0.0360793	0.0479559	FALSE	FALSE
rs17766946	chr3:5623197-5623198	T	G	1.22025	0.100647	0.0479561	FALSE	FALSE
rs139133998	chr6:119875258-119875259	A	G	0.770225	0.132004	0.0479564	FALSE	FALSE
rs72793623	chr16:84027175-84027176	C	T	0.831586	0.0932472	0.0479565	FALSE	FALSE
rs28689887	chr4:13504507-13504508	A	G	1.10112	0.0487042	0.0479568	FALSE	FALSE
rs117086490	chr7:94169413-94169414	A	G	1.27719	0.123706	0.0479572	FALSE	FALSE
rs143052268	chr7:85611088-85611089	C	T	0.741587	0.151163	0.0479574	FALSE	FALSE
rs572817561	chr20:36322043-36322044	G	C	0.785902	0.121817	0.0479575	FALSE	FALSE
rs10204412	chr2:240860953-240860954	C	A	0.920429	0.0419243	0.0479577	FALSE	FALSE
rs6983984	chr8:73411780-73411781	T	C	0.940722	0.0308975	0.0479577	FALSE	FALSE
rs78328858	chr5:122829184-122829185	C	T	0.893804	0.0567662	0.0479577	FALSE	FALSE
rs114641449	chr2:28242186-28242187	T	C	1.15088	0.0710531	0.0479578	FALSE	FALSE
rs73338623	chr17:63967634-63967635	G	A	1.15639	0.0734711	0.0479578	FALSE	FALSE
rs78429674	chr17:63966304-63966305	T	G	1.15639	0.0734711	0.0479578	FALSE	FALSE
rs34649393	chr15:34116082-34116083	G	T	0.902965	0.05161	0.047958	FALSE	FALSE
rs716944	chr3:142860016-142860017	T	C	1.10494	0.0504565	0.047958	FALSE	FALSE
rs34418122	chr2:233610990-233610991	T	C	0.858945	0.0768809	0.0479584	FALSE	FALSE
rs62393700	chr5:145311636-145311637	A	G	0.932214	0.0354913	0.0479585	FALSE	FALSE
rs72804450	chr2:47041152-47041153	A	G	0.906744	0.0494985	0.0479586	FALSE	FALSE
rs72804451	chr2:47041234-47041235	C	G	0.906744	0.0494985	0.0479586	FALSE	FALSE
rs17764136	chr5:126988748-126988749	G	A	1.06563	0.0321404	0.0479589	FALSE	FALSE
rs59029414	chr4:115009114-115009115	C	T	0.925663	0.0390573	0.0479592	FALSE	FALSE
rs9843751	chr3:94900061-94900062	G	A	1.06971	0.0340737	0.0479592	FALSE	FALSE
rs2929372	chr3:20067026-20067027	C	T	0.938634	0.0320213	0.0479593	FALSE	FALSE
rs6789881	chr3:119040522-119040523	G	A	0.941702	0.0303717	0.04796	FALSE	FALSE
rs12701856	chr7:1107706-1107707	C	T	0.942372	0.030012	0.0479604	FALSE	FALSE
rs79910159	chr3:33123410-33123411	C	T	0.737158	0.154194	0.0479604	FALSE	FALSE
rs112322971	chr16:61293405-61293406	G	A	0.84583	0.0846619	0.0479605	FALSE	FALSE
rs9951169	chr18:23740117-23740118	A	C	1.10885	0.0522426	0.0479609	FALSE	FALSE
rs6013628	chr20:51718247-51718248	C	A	1.08818	0.04273	0.047961	FALSE	FALSE
rs10999275	chr10:72093501-72093502	A	G	1.06379	0.031267	0.0479614	FALSE	FALSE
rs146344742	chr4:118200348-118200349	T	C	0.902682	0.0517697	0.0479615	FALSE	FALSE
rs75027669	chr4:44086661-44086662	G	A	1.17137	0.0799796	0.0479615	FALSE	FALSE
rs61435444	chr5:141751113-141751114	C	T	0.74341	0.149925	0.0479618	FALSE	FALSE
rs16848837	chr3:164714096-164714097	C	T	0.916219	0.0442433	0.0479619	FALSE	FALSE
rs75845711	chr3:164720066-164720067	G	T	0.916219	0.0442433	0.0479619	FALSE	FALSE
rs78437999	chr3:164714295-164714296	T	C	0.916219	0.0442433	0.0479619	FALSE	FALSE
rs80169417	chr3:164716806-164716807	A	G	0.916219	0.0442433	0.0479619	FALSE	FALSE
rs2042216	chr3:64739842-64739843	G	C	1.06037	0.0296391	0.0479621	FALSE	FALSE
rs113427279	chr14:35200358-35200359	T	C	0.838258	0.0892091	0.0479622	FALSE	FALSE
rs116909529	chr12:33787546-33787547	C	T	0.848785	0.082899	0.0479622	FALSE	FALSE
rs6942554	chr7:147563617-147563618	G	A	1.061	0.0299376	0.0479622	FALSE	FALSE
rs11188135	chr10:82803819-82803820	C	T	0.902853	0.0516738	0.0479626	FALSE	FALSE
rs12219112	chr10:82806235-82806236	C	T	0.902853	0.0516738	0.0479626	FALSE	FALSE
rs79984072	chr5:118353394-118353395	C	T	0.874532	0.067789	0.0479626	FALSE	FALSE
rs76425326	chr3:4301119-4301120	C	T	1.11681	0.0558589	0.0479628	FALSE	FALSE
rs114222363	chr4:6337583-6337584	A	C	1.16012	0.0750997	0.0479629	FALSE	FALSE
rs1427135	chr6:93164082-93164083	G	A	0.913939	0.045503	0.047963	FALSE	FALSE
rs10832275	chr11:14478223-14478224	C	A	1.06237	0.0305933	0.0479631	FALSE	FALSE
rs113189384	chr15:62543443-62543444	C	T	0.826866	0.0961281	0.0479631	FALSE	FALSE
rs3825845	chr15:78910257-78910258	T	C	1.07245	0.0353693	0.0479632	FALSE	FALSE
rs6813751	chr4:170236433-170236434	T	G	0.943138	0.0296016	0.0479632	FALSE	FALSE
rs10762224	chr10:70086312-70086313	T	C	1.07889	0.0383933	0.0479634	FALSE	FALSE
rs58418722	chr7:102966721-102966722	C	G	0.847285	0.0837939	0.0479634	FALSE	FALSE
rs11160077	chr14:93065573-93065574	A	G	1.10733	0.0515515	0.0479635	FALSE	FALSE
rs11741608	chr5:103748791-103748792	A	G	1.09007	0.0436055	0.0479635	FALSE	FALSE
rs10952602	chr7:144805296-144805297	T	C	1.06012	0.0295216	0.0479636	FALSE	FALSE
rs10795674	chr10:8797945-8797946	C	T	1.0618	0.0303187	0.0479639	FALSE	FALSE
rs10180394	chr2:138293640-138293641	T	C	1.26107	0.117289	0.047964	FALSE	FALSE
rs12638011	chr3:149837979-149837980	T	C	0.931275	0.0360023	0.0479641	FALSE	FALSE
rs4681578	chr3:149838089-149838090	C	G	0.931275	0.0360023	0.0479641	FALSE	FALSE
rs4944491	chr11:84146758-84146759	A	G	0.841938	0.0869951	0.0479645	FALSE	FALSE
rs74749802	chr11:84147515-84147516	T	A	0.841938	0.0869951	0.0479645	FALSE	FALSE
rs10486277	chr7:9006607-9006608	A	G	1.16608	0.0776907	0.0479646	FALSE	FALSE
rs12980317	chr19:23497273-23497274	A	G	1.07386	0.0360308	0.0479646	FALSE	FALSE
4:106296729	chr4:106296728-106296729	T	C	0.940276	0.0311386	0.0479647	FALSE	FALSE
rs3135082	chr4:2397185-2397186	A	G	1.06521	0.0319433	0.0479648	FALSE	FALSE
rs79107461	chr6:10336482-10336483	T	C	1.27393	0.12242	0.047965	FALSE	FALSE
rs12870422	chr13:81393361-81393362	A	G	0.92942	0.0370103	0.0479651	FALSE	FALSE
rs12870898	chr13:81393691-81393692	A	G	0.92942	0.0370103	0.0479651	FALSE	FALSE
rs12873601	chr13:81390657-81390658	A	G	0.92942	0.0370103	0.0479651	FALSE	FALSE
rs78322383	chr13:81391328-81391329	A	T	0.92942	0.0370103	0.0479651	FALSE	FALSE
rs4822549	chr22:25231421-25231422	A	G	0.929967	0.0367128	0.0479653	FALSE	FALSE
rs113486305	chr5:151952596-151952597	G	C	0.783747	0.12321	0.0479656	FALSE	FALSE
rs146031881	chr4:32198925-32198926	T	C	1.30973	0.136433	0.0479656	FALSE	FALSE
rs10071122	chr5:117761382-117761383	C	T	1.06172	0.0302841	0.0479657	FALSE	FALSE
rs191905199	chr12:67076510-67076511	C	T	1.2921	0.129581	0.0479657	FALSE	FALSE
rs258700	chr7:81760717-81760718	T	C	1.06825	0.0333814	0.0479657	FALSE	FALSE
rs10236722	chr7:29313899-29313900	T	A	0.928985	0.0372471	0.0479658	FALSE	FALSE
rs806174	chr7:127291071-127291072	C	A	0.938561	0.0320617	0.0479659	FALSE	FALSE
rs7172562	chr15:90728969-90728970	G	C	0.93901	0.0318196	0.047966	FALSE	FALSE
rs528881006	chr11:344625-344626	C	T	0.764407	0.135844	0.0479661	FALSE	FALSE
rs34689142	chr4:132421924-132421925	T	C	1.06232	0.0305702	0.0479662	FALSE	FALSE
rs5998423	chr22:32732356-32732357	A	G	1.109	0.0523119	0.0479664	FALSE	FALSE
rs10015005	chr4:98044363-98044364	G	A	1.09907	0.0477642	0.0479666	FALSE	FALSE
rs4241662	chr4:66058901-66058902	C	T	1.07254	0.0354083	0.0479668	FALSE	FALSE
1:71532815	chr1:71532814-71532815	A	G	1.1051	0.0505339	0.0479673	FALSE	FALSE
rs12624962	chr20:10642388-10642389	A	G	1.15605	0.073323	0.0479674	FALSE	FALSE
rs3748477	chr20:10641469-10641470	T	C	1.15605	0.073323	0.0479674	FALSE	FALSE
rs6694920	chr1:39465575-39465576	C	T	1.08686	0.0421161	0.0479677	FALSE	FALSE
rs3742370	chr14:35745641-35745642	T	C	0.933775	0.0346469	0.0479678	FALSE	FALSE
rs2172146	chr4:44752080-44752081	A	G	0.941612	0.0304209	0.0479679	FALSE	FALSE
rs2348355	chr4:44749614-44749615	G	A	0.941612	0.0304209	0.0479679	FALSE	FALSE
rs4352510	chr4:44746800-44746801	T	C	0.941612	0.0304209	0.0479679	FALSE	FALSE
rs62305402	chr4:44754809-44754810	C	T	0.941612	0.0304209	0.0479679	FALSE	FALSE
rs191597165	chr12:126452853-126452854	T	C	0.780078	0.125584	0.047968	FALSE	FALSE
rs13326410	chr3:10069504-10069505	C	T	0.923538	0.0402212	0.0479689	FALSE	FALSE
rs33917318	chr3:10067796-10067797	C	T	0.923538	0.0402212	0.0479689	FALSE	FALSE
rs7875297	chr9:85583809-85583810	G	A	0.878562	0.0654664	0.0479689	FALSE	FALSE
rs12301827	chr12:83027553-83027554	T	C	0.81528	0.103266	0.0479695	FALSE	FALSE
rs149765201	chr1:190891662-190891663	C	G	1.22461	0.102455	0.0479695	FALSE	FALSE
rs77287278	chr11:9672734-9672735	C	A	0.88164	0.0636978	0.0479695	FALSE	FALSE
rs62048424	chr16:80535985-80535986	A	G	0.930659	0.0363374	0.0479696	FALSE	FALSE
rs7340050	chr1:176224745-176224746	C	T	1.0605	0.0297047	0.0479702	FALSE	FALSE
rs2047366	chr3:130177739-130177740	G	A	0.938097	0.0323125	0.0479709	FALSE	FALSE
rs492568	chr18:2146681-2146682	C	T	0.941164	0.0306622	0.0479711	FALSE	FALSE
rs141930663	chr15:101549423-101549424	G	T	0.725033	0.162588	0.0479712	FALSE	FALSE
rs752596	chr5:170254614-170254615	A	G	0.942914	0.0297227	0.0479712	FALSE	FALSE
rs10139683	chr14:55742291-55742292	A	G	1.06335	0.0310594	0.0479714	FALSE	FALSE
rs61089964	chr16:60447947-60447948	C	G	1.08242	0.0400478	0.0479715	FALSE	FALSE
rs11755655	chr6:55108855-55108856	T	C	1.16281	0.0762752	0.0479718	FALSE	FALSE
rs73386488	chr14:84764358-84764359	T	A	1.2163	0.0990143	0.0479723	FALSE	FALSE
rs10886306	chr10:120567928-120567929	A	T	0.94265	0.0298644	0.0479725	FALSE	FALSE
rs7032680	chr9:21510724-21510725	T	C	0.894299	0.0564896	0.0479725	FALSE	FALSE
rs12357192	chr10:10743471-10743472	A	G	1.07253	0.0354046	0.0479727	FALSE	FALSE
rs28637776	chr15:93697957-93697958	T	C	1.06242	0.0306192	0.0479727	FALSE	FALSE
rs10249373	chr7:76778207-76778208	G	A	1.0765	0.0372772	0.0479731	FALSE	FALSE
rs57968067	chr6:92873122-92873123	A	C	0.850908	0.0816396	0.0479734	FALSE	FALSE
rs9359972	chr6:92873160-92873161	G	A	0.850908	0.0816396	0.0479734	FALSE	FALSE
rs12554353	chr9:137848019-137848020	T	C	0.936411	0.0332226	0.0479735	FALSE	FALSE
rs729645	chr20:13260097-13260098	T	C	0.862061	0.0750551	0.0479735	FALSE	FALSE
rs2715984	chr4:121161909-121161910	A	G	1.06149	0.0301753	0.0479736	FALSE	FALSE
rs6963360	chr7:151662780-151662781	C	T	1.16141	0.0756633	0.0479738	FALSE	FALSE
rs12614876	chr2:38797373-38797374	G	A	0.756575	0.141057	0.0479739	FALSE	FALSE
rs1344237	chr2:171984434-171984435	C	T	0.940711	0.0309056	0.0479739	FALSE	FALSE
rs34416860	chr7:45910275-45910276	G	A	1.07826	0.0380995	0.0479739	FALSE	FALSE
rs73175514	chr8:5215056-5215057	T	C	1.10059	0.0484652	0.0479741	FALSE	FALSE
rs139766644	chr11:59350610-59350611	T	C	1.1422	0.0672299	0.0479745	FALSE	FALSE
rs62340314	chr4:180327926-180327927	G	A	1.07026	0.0343366	0.0479748	FALSE	FALSE
rs9977744	chr21:33400909-33400910	C	T	1.08631	0.0418627	0.0479749	FALSE	FALSE
rs6916542	chr6:167333366-167333367	A	G	1.12551	0.0597867	0.0479752	FALSE	FALSE
rs71571465	chr6:167330582-167330583	T	A	1.12551	0.0597867	0.0479752	FALSE	FALSE
rs1773867	chr10:29246596-29246597	T	C	1.2002	0.0922782	0.0479754	FALSE	FALSE
rs141565855	chr15:94540743-94540744	T	C	1.23712	0.107601	0.047976	FALSE	FALSE
rs77397623	chr16:8438184-8438185	C	A	0.921191	0.0415091	0.0479761	FALSE	FALSE
rs6518284	chr21:47644427-47644428	A	G	0.916245	0.0442319	0.0479763	FALSE	FALSE
rs713220	chr13:94501898-94501899	T	C	1.06689	0.0327408	0.0479763	FALSE	FALSE
rs11256786	chr10:10741578-10741579	A	G	1.07252	0.0354046	0.0479764	FALSE	FALSE
rs12357253	chr10:10743965-10743966	A	G	1.07252	0.0354046	0.0479764	FALSE	FALSE
rs17388570	chr1:54311233-54311234	T	C	0.911269	0.0469852	0.0479766	FALSE	FALSE
rs12275571	chr11:62222244-62222245	A	T	1.10773	0.0517386	0.047977	FALSE	FALSE
rs10753170	chr1:177698514-177698515	G	T	1.06022	0.0295694	0.0479772	FALSE	FALSE
rs75414310	chr7:108992000-108992001	A	C	1.09532	0.0460392	0.0479774	FALSE	FALSE
rs6912569	chr6:79909228-79909229	T	C	1.06248	0.0306487	0.0479775	FALSE	FALSE
rs77633659	chr1:4277577-4277578	C	T	0.806566	0.108704	0.0479775	FALSE	FALSE
rs138532669	chr1:51235650-51235651	T	A	0.741038	0.151552	0.0479777	FALSE	FALSE
rs4132856	chr4:2376150-2376151	C	G	1.06566	0.0321566	0.0479777	FALSE	FALSE
rs9352667	chr6:79572295-79572296	T	C	1.06076	0.0298298	0.0479778	FALSE	FALSE
rs10734875	chr12:14542540-14542541	A	G	0.942524	0.0299327	0.047978	FALSE	FALSE
rs113777045	chr13:75331847-75331848	A	G	1.17836	0.0829915	0.047978	FALSE	FALSE
rs180925124	chr13:75331659-75331660	C	T	1.17836	0.0829915	0.047978	FALSE	FALSE
rs77012681	chr13:75332392-75332393	G	C	1.17836	0.0829915	0.047978	FALSE	FALSE
rs78594367	chr13:75331083-75331084	T	C	1.17836	0.0829915	0.047978	FALSE	FALSE
rs79288282	chr13:75331076-75331077	G	T	1.17836	0.0829915	0.047978	FALSE	FALSE
rs17772859	chr7:41199982-41199983	T	A	1.26445	0.11865	0.0479783	FALSE	FALSE
rs6857138	chr4:94729079-94729080	A	G	1.06131	0.0300911	0.0479783	FALSE	FALSE
rs56783672	chr3:189661834-189661835	T	C	1.06854	0.0335209	0.0479785	FALSE	FALSE
rs77425522	chr1:55914069-55914070	C	T	0.922193	0.0409598	0.0479785	FALSE	FALSE
rs291766	chr9:93667737-93667738	A	T	0.814301	0.103879	0.0479787	FALSE	FALSE
rs61935769	chr12:58294343-58294344	A	G	1.06251	0.0306594	0.0479789	FALSE	FALSE
rs6777595	chr3:149869780-149869781	A	T	0.932426	0.0353799	0.0479791	FALSE	FALSE
rs8083609	chr18:22914708-22914709	T	C	1.15698	0.0737362	0.0479791	FALSE	FALSE
rs17271904	chr19:5892273-5892274	G	C	1.11043	0.0529671	0.0479796	FALSE	FALSE
rs11776936	chr8:310820-310821	C	G	1.17806	0.0828659	0.0479797	FALSE	FALSE
rs1584615	chr7:32503257-32503258	C	G	0.939208	0.0317152	0.0479799	FALSE	FALSE
rs10897863	chr11:81429154-81429155	T	G	1.11784	0.0563302	0.0479805	FALSE	FALSE
rs72780972	chr2:9939353-9939354	A	G	0.911768	0.0467097	0.0479809	FALSE	FALSE
rs6667383	chr1:44068757-44068758	T	C	1.0616	0.0302269	0.0479812	FALSE	FALSE
rs10148358	chr14:30310129-30310130	A	G	1.10269	0.0494302	0.0479813	FALSE	FALSE
rs4643188	chr13:65057811-65057812	G	A	1.07469	0.0364251	0.0479816	FALSE	FALSE
rs71396143	chr16:78096840-78096841	C	T	1.06354	0.0311535	0.0479817	FALSE	FALSE
rs10918313	chr1:165906841-165906842	C	T	0.921622	0.0412741	0.0479821	FALSE	FALSE
rs149646917	chr14:92104870-92104871	T	C	1.30253	0.133655	0.0479824	FALSE	FALSE
rs2251336	chr21:33695275-33695276	C	A	1.09408	0.0454701	0.0479824	FALSE	FALSE
rs8181401	chr10:72524219-72524220	T	C	0.922966	0.0405371	0.0479826	FALSE	FALSE
rs138572954	chr4:25088262-25088263	T	A	1.23537	0.106886	0.0479828	FALSE	FALSE
rs17096361	chr12:46348858-46348859	C	T	0.938167	0.0322765	0.0479829	FALSE	FALSE
rs141619211	chr15:57717836-57717837	A	G	1.28828	0.128092	0.0479831	FALSE	FALSE
rs7338082	chr13:38252589-38252590	G	A	0.924298	0.0398079	0.0479833	FALSE	FALSE
rs11935708	chr4:154867946-154867947	G	A	0.788001	0.120482	0.0479834	FALSE	FALSE
rs13082045	chr3:164090195-164090196	G	A	0.931759	0.0357423	0.0479834	FALSE	FALSE
rs13082372	chr3:164090326-164090327	T	C	0.931759	0.0357423	0.0479834	FALSE	FALSE
rs33916577	chr3:164090472-164090473	C	T	0.931759	0.0357423	0.0479834	FALSE	FALSE
rs35988386	chr3:164091254-164091255	C	T	0.931759	0.0357423	0.0479834	FALSE	FALSE
rs10833296	chr11:20349035-20349036	T	A	1.06472	0.031712	0.0479835	FALSE	FALSE
rs11932795	chr4:176980948-176980949	T	C	0.92641	0.0386538	0.0479836	FALSE	FALSE
rs34470831	chr6:69701656-69701657	G	A	1.13469	0.0638967	0.0479836	FALSE	FALSE
rs9293546	chr5:89906539-89906540	A	G	0.918611	0.0429287	0.0479837	FALSE	FALSE
rs156822	chr5:53372125-53372126	T	C	0.942931	0.0297155	0.0479848	FALSE	FALSE
rs62180092	chr2:212180112-212180113	A	G	0.937598	0.0325835	0.0479849	FALSE	FALSE
rs7270460	chr20:6114027-6114028	G	A	1.099	0.0477369	0.047985	FALSE	FALSE
rs7016839	chr8:9587948-9587949	C	T	0.935075	0.0339463	0.0479852	FALSE	FALSE
rs78294387	chr7:23328982-23328983	A	C	1.20738	0.095298	0.0479854	FALSE	FALSE
rs1822816	chr4:82370992-82370993	A	T	1.07887	0.0383883	0.0479855	FALSE	FALSE
rs62373985	chr5:90099110-90099111	T	C	0.862758	0.0746503	0.0479856	FALSE	FALSE
rs9513920	chr13:102208541-102208542	A	G	1.0734	0.0358206	0.0479859	FALSE	FALSE
rs2083929	chr3:4287820-4287821	C	G	1.12467	0.0594153	0.0479861	FALSE	FALSE
rs2519943	chr7:88394730-88394731	C	T	1.06628	0.0324547	0.0479868	FALSE	FALSE
rs10399687	chr1:66073981-66073982	T	C	0.925081	0.0393804	0.047987	FALSE	FALSE
rs2376018	chr1:66074165-66074166	G	A	0.925081	0.0393804	0.047987	FALSE	FALSE
rs6467210	chr7:128317657-128317658	T	C	1.06599	0.0323166	0.047987	FALSE	FALSE
rs12136460	chr1:205382131-205382132	C	T	0.900978	0.0527307	0.0479871	FALSE	FALSE
rs72627135	chr14:74396282-74396283	A	G	0.877887	0.0658603	0.0479875	FALSE	FALSE
rs147425199	chr14:39144610-39144611	A	T	1.23655	0.107372	0.0479876	FALSE	FALSE
rs16489	chr17:37281889-37281890	T	C	0.941845	0.0302985	0.047988	FALSE	FALSE
rs78440618	chr2:239517094-239517095	T	A	1.10298	0.0495667	0.047988	FALSE	FALSE
rs72669440	chr4:96581469-96581470	T	C	0.832156	0.0929143	0.0479881	FALSE	FALSE
rs17212829	chr5:80405615-80405616	G	A	0.896196	0.0554225	0.0479884	FALSE	FALSE
rs35086786	chr2:118513001-118513002	G	T	0.886078	0.0611644	0.0479884	FALSE	FALSE
rs4728156	chr7:80165047-80165048	G	C	0.942162	0.0301287	0.0479891	FALSE	FALSE
rs4941158	chr18:55539061-55539062	A	G	0.940614	0.0309599	0.0479892	FALSE	FALSE
rs78252432	chr18:39906154-39906155	T	C	1.10593	0.0509176	0.0479892	FALSE	FALSE
rs6089903	chr20:62018065-62018066	A	G	1.23932	0.108506	0.0479894	FALSE	FALSE
rs6090398	chr20:62018894-62018895	A	G	1.23932	0.108506	0.0479894	FALSE	FALSE
rs76326569	chr11:126905699-126905700	T	C	0.855624	0.0788507	0.0479894	FALSE	FALSE
rs7912836	chr10:15406304-15406305	C	A	1.06097	0.0299297	0.0479894	FALSE	FALSE
rs468095	chr21:27561033-27561034	G	C	0.923364	0.0403205	0.0479895	FALSE	FALSE
rs11023241	chr11:14528591-14528592	A	T	1.1266	0.0602798	0.0479896	FALSE	FALSE
rs186994193	chr12:97217597-97217598	A	G	1.31156	0.137155	0.0479898	FALSE	FALSE
rs10160717	chr11:4516364-4516365	T	G	1.12766	0.0607559	0.0479899	FALSE	FALSE
rs338248	chr1:58931304-58931305	C	A	1.06724	0.0329088	0.0479899	FALSE	FALSE
rs10174938	chr2:43873143-43873144	A	C	1.06371	0.0312331	0.0479908	FALSE	FALSE
rs9909935	chr17:47507493-47507494	T	C	1.11161	0.0535097	0.0479908	FALSE	FALSE
rs13398151	chr2:106294367-106294368	C	T	0.902621	0.0518103	0.0479911	FALSE	FALSE
rs117151732	chr13:47031006-47031007	T	A	1.08816	0.0427242	0.0479912	FALSE	FALSE
rs393441	chr1:42281872-42281873	T	A	0.930016	0.0366904	0.0479913	FALSE	FALSE
rs11939089	chr4:34845498-34845499	A	G	0.928908	0.0372936	0.0479915	FALSE	FALSE
rs1503734	chr3:147119638-147119639	T	C	1.11257	0.0539455	0.0479915	FALSE	FALSE
rs67691159	chr4:34846660-34846661	T	C	0.928908	0.0372936	0.0479915	FALSE	FALSE
rs68133715	chr4:34846834-34846835	C	G	0.928908	0.0372936	0.0479915	FALSE	FALSE
rs73228068	chr4:34847137-34847138	C	T	0.928908	0.0372936	0.0479915	FALSE	FALSE
rs9884148	chr4:34846206-34846207	T	C	0.928908	0.0372936	0.0479915	FALSE	FALSE
rs12902682	chr15:82286706-82286707	G	A	0.921011	0.0416111	0.0479917	FALSE	FALSE
rs4704040	chr5:72110514-72110515	C	T	1.06117	0.030026	0.0479917	FALSE	FALSE
rs2897747	chr21:21859448-21859449	C	G	0.941756	0.0303471	0.0479921	FALSE	FALSE
rs56159411	chr4:189966538-189966539	T	C	0.91638	0.0441604	0.0479921	FALSE	FALSE
rs2917049	chr8:131884838-131884839	C	G	0.931224	0.0360342	0.0479922	FALSE	FALSE
rs60711419	chr11:64679330-64679331	A	G	1.14479	0.0683836	0.0479922	FALSE	FALSE
rs9456841	chr6:163620615-163620616	T	C	1.06598	0.0323109	0.0479922	FALSE	FALSE
rs73167330	chr7:154019757-154019758	C	T	1.1306	0.0620735	0.0479924	FALSE	FALSE
rs111904948	chr5:51804048-51804049	T	A	1.14235	0.0673043	0.0479925	FALSE	FALSE
rs72746728	chr5:51804467-51804468	G	T	1.14235	0.0673043	0.0479925	FALSE	FALSE
rs7846042	chr8:60670072-60670073	C	T	0.874794	0.0676466	0.0479926	FALSE	FALSE
rs112248386	chr3:10188883-10188884	T	C	0.923053	0.0404911	0.0479927	FALSE	FALSE
rs13141313	chr4:32117778-32117779	A	T	1.08753	0.0424326	0.0479927	FALSE	FALSE
rs73721792	chr7:129413146-129413147	C	G	1.18927	0.0876597	0.0479927	FALSE	FALSE
rs7309028	chr12:13847895-13847896	C	G	0.931482	0.0358943	0.0479929	FALSE	FALSE
rs13252630	chr8:15832616-15832617	A	G	1.0755	0.036808	0.0479931	FALSE	FALSE
rs16983256	chr19:52449480-52449481	A	G	0.908647	0.048446	0.0479931	FALSE	FALSE
rs306968	chr8:142072831-142072832	C	G	1.0632	0.030991	0.0479933	FALSE	FALSE
rs58109903	chr8:81247216-81247217	T	C	0.816321	0.102632	0.0479939	FALSE	FALSE
rs6063371	chr20:47819304-47819305	A	G	0.941558	0.0304532	0.0479939	FALSE	FALSE
rs7837108	chr8:81248358-81248359	T	C	0.816321	0.102632	0.0479939	FALSE	FALSE
rs11634019	chr15:76634679-76634680	C	T	0.936267	0.0333033	0.0479942	FALSE	FALSE
rs6766165	chr3:60295206-60295207	T	C	1.09194	0.0444816	0.0479945	FALSE	FALSE
rs58655347	chr13:53044875-53044876	G	A	1.14248	0.0673607	0.0479946	FALSE	FALSE
rs74571995	chr13:53041387-53041388	G	T	1.14248	0.0673607	0.0479946	FALSE	FALSE
rs9536084	chr13:53036348-53036349	C	G	1.14248	0.0673607	0.0479946	FALSE	FALSE
rs9536085	chr13:53037841-53037842	C	T	1.14248	0.0673607	0.0479946	FALSE	FALSE
rs66890205	chr9:38372821-38372822	C	G	1.12093	0.0577318	0.0479956	FALSE	FALSE
rs113187629	chr2:31142870-31142871	C	G	1.21487	0.0984297	0.0479958	FALSE	FALSE
rs7244975	chr18:34952496-34952497	T	C	0.932791	0.0351843	0.0479958	FALSE	FALSE
rs11697137	chr20:52098600-52098601	C	T	0.92423	0.0398474	0.0479959	FALSE	FALSE
rs6013706	chr20:52099384-52099385	C	T	0.92423	0.0398474	0.0479959	FALSE	FALSE
rs6091684	chr20:52099084-52099085	A	C	0.92423	0.0398474	0.0479959	FALSE	FALSE
rs6091685	chr20:52099138-52099139	A	G	0.92423	0.0398474	0.0479959	FALSE	FALSE
rs6097445	chr20:52098512-52098513	C	T	0.92423	0.0398474	0.0479959	FALSE	FALSE
rs6097446	chr20:52098559-52098560	C	T	0.92423	0.0398474	0.0479959	FALSE	FALSE
rs6097448	chr20:52098747-52098748	T	A	0.92423	0.0398474	0.0479959	FALSE	FALSE
rs6097450	chr20:52099048-52099049	G	A	0.92423	0.0398474	0.0479959	FALSE	FALSE
rs12024941	chr1:94843387-94843388	C	T	0.89616	0.0554445	0.047996	FALSE	FALSE
rs148276751	chr12:24183718-24183719	G	A	1.27097	0.121258	0.0479962	FALSE	FALSE
rs10779131	chr12:85169484-85169485	T	C	0.924491	0.0397047	0.0479963	FALSE	FALSE
rs55756566	chr15:99642844-99642845	C	A	1.12584	0.0599415	0.0479965	FALSE	FALSE
rs11682750	chr2:233213861-233213862	G	C	1.06806	0.0333003	0.0479967	FALSE	FALSE
rs77945956	chr15:55829097-55829098	C	A	0.873954	0.0681338	0.0479971	FALSE	FALSE
rs11627225	chr14:95998596-95998597	A	G	1.07434	0.0362629	0.0479972	FALSE	FALSE
rs2716704	chr2:39949674-39949675	A	G	0.942365	0.0300208	0.0479972	FALSE	FALSE
rs73420295	chr10:120225032-120225033	G	A	0.878981	0.0652334	0.0479972	FALSE	FALSE
rs140860551	chr15:87736335-87736336	T	C	0.759636	0.13903	0.0479974	FALSE	FALSE
rs76596709	chr3:143672948-143672949	T	C	1.27006	0.1209	0.0479976	FALSE	FALSE
rs12597566	chr16:966050-966051	C	A	1.07815	0.0380539	0.047998	FALSE	FALSE
rs78417973	chr7:9013649-9013650	C	T	1.16271	0.0762392	0.0479982	FALSE	FALSE
rs3914756	chr3:187044862-187044863	C	A	1.06597	0.0323088	0.0479984	FALSE	FALSE
rs77118073	chr11:100890457-100890458	T	C	0.781173	0.124892	0.0479984	FALSE	FALSE
rs614761	chr11:100759056-100759057	A	G	1.08948	0.0433383	0.0479985	FALSE	FALSE
rs2457783	chr19:22026780-22026781	G	A	1.27507	0.122892	0.0479989	FALSE	FALSE
rs75805451	chr5:145803448-145803449	G	A	1.24164	0.109453	0.0479989	FALSE	FALSE
rs3949060	chr11:115501342-115501343	C	T	1.06255	0.030683	0.047999	FALSE	FALSE
rs80263212	chr10:61852046-61852047	A	T	1.17744	0.0826044	0.0479996	FALSE	FALSE
rs1935669	chr10:100854512-100854513	C	T	1.06284	0.0308201	0.0479997	FALSE	FALSE
rs3025849	chr4:3143766-3143767	G	A	1.15535	0.0730299	0.0479998	FALSE	FALSE
rs1384992	chr8:110842453-110842454	A	G	0.935183	0.0338898	0.0479999	FALSE	FALSE
rs57056863	chr19:28137456-28137457	A	G	1.30439	0.134388	0.048	FALSE	FALSE
rs73523575	chr19:28139220-28139221	T	A	1.30439	0.134388	0.048	FALSE	FALSE
rs73523576	chr19:28139717-28139718	A	G	1.30439	0.134388	0.048	FALSE	FALSE
rs73523584	chr19:28142223-28142224	A	C	1.30439	0.134388	0.048	FALSE	FALSE
rs73523591	chr19:28143709-28143710	C	G	1.30439	0.134388	0.048	FALSE	FALSE
rs2371755	chr3:64786445-64786446	G	C	0.744424	0.149261	0.0480002	FALSE	FALSE
rs2371756	chr3:64786429-64786430	A	G	0.744424	0.149261	0.0480002	FALSE	FALSE
rs13164363	chr5:15922059-15922060	G	A	1.06307	0.0309322	0.0480005	FALSE	FALSE
rs1597831	chr2:126265428-126265429	G	A	1.06064	0.0297755	0.0480011	FALSE	FALSE
rs17369206	chr1:42818582-42818583	T	C	1.06068	0.0297921	0.0480013	FALSE	FALSE
rs995143	chr5:99368142-99368143	T	C	0.93689	0.0329678	0.0480019	FALSE	FALSE
rs11854314	chr15:74101299-74101300	T	C	1.09861	0.0475616	0.0480022	FALSE	FALSE
rs62460082	chr7:56257288-56257289	T	C	0.94254	0.0299276	0.0480022	FALSE	FALSE
rs79415273	chr14:42298718-42298719	A	G	1.15587	0.0732578	0.0480024	FALSE	FALSE
rs12054405	chr3:139446346-139446347	A	G	1.09101	0.04405	0.0480025	FALSE	FALSE
rs6860777	chr5:117202929-117202930	T	C	0.930446	0.0364586	0.0480025	FALSE	FALSE
rs1150859	chr6:623283-623284	C	A	0.929413	0.0370206	0.048003	FALSE	FALSE
rs4415246	chr7:97282920-97282921	C	A	0.937107	0.0328512	0.0480035	FALSE	FALSE
rs2116960	chr19:15910022-15910023	G	A	0.928408	0.0375679	0.0480038	FALSE	FALSE
rs700594	chr5:88101141-88101142	G	A	0.938003	0.0323677	0.048004	FALSE	FALSE
rs7154341	chr14:64268029-64268030	T	G	0.941983	0.0302267	0.048004	FALSE	FALSE
rs10053600	chr5:125863720-125863721	C	A	1.06137	0.0301211	0.0480041	FALSE	FALSE
rs4077523	chr7:153880449-153880450	T	G	1.06612	0.0323816	0.0480041	FALSE	FALSE
rs55732851	chr16:22137602-22137603	A	G	0.89056	0.0586166	0.0480045	FALSE	FALSE
rs78254232	chr3:174384186-174384187	C	T	0.762377	0.137213	0.0480048	FALSE	FALSE
rs13272417	chr8:102950333-102950334	C	A	1.09052	0.0438227	0.0480049	FALSE	FALSE
rs77129448	chr19:39174915-39174916	A	G	1.22021	0.100654	0.048005	FALSE	FALSE
rs138073648	chr4:155006840-155006841	A	G	0.762618	0.137053	0.0480051	FALSE	FALSE
rs75780804	chr1:246888860-246888861	A	T	0.777398	0.127346	0.0480053	FALSE	FALSE
rs9574556	chr13:80646365-80646366	C	G	0.929366	0.0370462	0.0480058	FALSE	FALSE
rs6981735	chr8:135635729-135635730	T	C	0.935493	0.0337232	0.0480062	FALSE	FALSE
rs10239069	chr7:139318984-139318985	A	G	1.10248	0.0493392	0.0480063	FALSE	FALSE
rs4238758	chr16:51446762-51446763	C	T	0.931079	0.0361152	0.0480063	FALSE	FALSE
rs10245966	chr7:104240124-104240125	A	G	0.848207	0.0832596	0.0480066	FALSE	FALSE
rs2831097	chr21:29064910-29064911	C	A	0.942986	0.0296889	0.0480066	FALSE	FALSE
rs35608339	chr15:61777313-61777314	C	T	1.07597	0.0370292	0.0480066	FALSE	FALSE
rs7198030	chr16:78783895-78783896	G	A	0.916935	0.0438569	0.0480066	FALSE	FALSE
rs2851056	chr4:101929930-101929931	A	G	0.942366	0.0300216	0.0480067	FALSE	FALSE
rs4618483	chr6:79909471-79909472	T	A	1.0606	0.029757	0.0480067	FALSE	FALSE
rs56384338	chr6:79909647-79909648	G	C	1.0606	0.029757	0.0480067	FALSE	FALSE
rs9343883	chr6:79910279-79910280	A	G	1.0606	0.029757	0.0480067	FALSE	FALSE
rs2161646	chr16:87065454-87065455	A	G	1.10739	0.0515899	0.0480068	FALSE	FALSE
rs112429605	chr1:6619353-6619354	G	T	1.09746	0.0470313	0.0480069	FALSE	FALSE
rs12645483	chr4:58515351-58515352	A	T	1.09083	0.043968	0.0480072	FALSE	FALSE
rs7950791	chr11:24379373-24379374	G	C	1.23117	0.105178	0.0480073	FALSE	FALSE
rs148317521	chr10:117302624-117302625	G	A	0.797277	0.114577	0.0480076	FALSE	FALSE
rs4342945	chr10:133751656-133751657	C	T	0.943261	0.0295414	0.0480076	FALSE	FALSE
rs58412256	chr2:205940683-205940684	T	G	1.06078	0.0298392	0.0480077	FALSE	FALSE
rs116771321	chr4:70912137-70912138	G	A	0.77558	0.128531	0.048008	FALSE	FALSE
rs140216208	chr5:75841079-75841080	T	G	0.76215	0.137365	0.048008	FALSE	FALSE
rs185120004	chr4:70913163-70913164	A	G	0.77558	0.128531	0.048008	FALSE	FALSE
rs72852610	chr2:142879699-142879700	G	C	1.10098	0.0486537	0.0480082	FALSE	FALSE
rs62482787	chr7:105492609-105492610	T	C	0.924188	0.0398724	0.0480087	FALSE	FALSE
rs12873443	chr13:89511911-89511912	C	T	1.15872	0.0745037	0.0480088	FALSE	FALSE
rs4525866	chr3:94900360-94900361	T	A	1.0697	0.0340737	0.0480089	FALSE	FALSE
rs334064	chr2:179001514-179001515	A	G	0.905935	0.0499613	0.0480095	FALSE	FALSE
rs12471988	chr2:153422673-153422674	T	C	0.930019	0.0366919	0.0480097	FALSE	FALSE
rs2829977	chr21:27272993-27272994	T	A	0.908466	0.0485506	0.0480098	FALSE	FALSE
rs78031955	chr6:144788530-144788531	T	G	1.12826	0.0610314	0.0480102	FALSE	FALSE
rs12136518	chr1:223654896-223654897	G	C	1.12517	0.0596446	0.0480105	FALSE	FALSE
rs1383157	chr8:63672102-63672103	T	C	0.91658	0.0440537	0.0480105	FALSE	FALSE
rs1383158	chr8:63672141-63672142	A	G	0.91658	0.0440537	0.0480105	FALSE	FALSE
rs1471512	chr8:63669207-63669208	T	C	0.91658	0.0440537	0.0480105	FALSE	FALSE
rs10802094	chr1:119988070-119988071	C	T	1.06041	0.0296657	0.0480108	FALSE	FALSE
rs9874470	chr3:115965647-115965648	C	T	1.06605	0.0323478	0.0480109	FALSE	FALSE
rs112081709	chr4:79188594-79188595	T	C	0.8301	0.0941751	0.0480111	FALSE	FALSE
rs2804068	chr10:10107266-10107267	A	G	0.942692	0.0298471	0.0480111	FALSE	FALSE
rs6666814	chr1:213265575-213265576	A	G	1.06505	0.0318739	0.0480112	FALSE	FALSE
rs9320463	chr6:113887202-113887203	A	G	1.0829	0.0402809	0.0480115	FALSE	FALSE
rs115578610	chr10:80098261-80098262	T	C	1.26937	0.120631	0.0480118	FALSE	FALSE
rs116694203	chr10:80097916-80097917	T	C	1.26937	0.120631	0.0480118	FALSE	FALSE
rs12914829	chr15:72836083-72836084	G	A	0.769845	0.132287	0.048012	FALSE	FALSE
rs9568940	chr13:54419250-54419251	A	C	0.924639	0.0396267	0.0480125	FALSE	FALSE
rs12966133	chr18:39427424-39427425	G	A	1.08127	0.0395178	0.0480127	FALSE	FALSE
rs56326721	chr7:89645907-89645908	A	G	0.927323	0.0381606	0.0480127	FALSE	FALSE
rs2368511	chr8:79096475-79096476	G	A	0.943018	0.0296726	0.0480134	FALSE	FALSE
rs6930959	chr6:27004550-27004551	T	G	1.06474	0.0317259	0.0480135	FALSE	FALSE
rs117757230	chr10:131436096-131436097	T	C	1.15913	0.0746844	0.0480138	FALSE	FALSE
rs11110342	chr12:100726073-100726074	A	G	0.935659	0.0336346	0.0480139	FALSE	FALSE
rs75389827	chr2:144684676-144684677	G	A	0.763753	0.136306	0.0480139	FALSE	FALSE
rs62098427	chr18:51598669-51598670	A	G	1.06508	0.0318869	0.0480142	FALSE	FALSE
rs113246702	chr2:230267939-230267940	G	A	0.818862	0.10107	0.0480143	FALSE	FALSE
rs79091877	chr18:58723114-58723115	C	T	0.808937	0.107237	0.0480144	FALSE	FALSE
rs4754510	chr11:98326770-98326771	G	C	1.11361	0.0544246	0.0480146	FALSE	FALSE
rs28675824	chr12:123853448-123853449	C	G	0.928799	0.0373566	0.0480148	FALSE	FALSE
rs6900444	chr6:31241181-31241182	C	T	0.94264	0.0298752	0.048015	FALSE	FALSE
rs73105308	chr4:29684521-29684522	A	C	1.1236	0.0589395	0.048015	FALSE	FALSE
rs312585	chr5:143320917-143320918	T	C	0.799189	0.11337	0.0480154	FALSE	FALSE
rs456017	chr5:143328481-143328482	T	C	0.799189	0.11337	0.0480154	FALSE	FALSE
rs36088876	chr2:65619266-65619267	A	G	1.08513	0.0413195	0.0480157	FALSE	FALSE
rs62368660	chr5:60689151-60689152	T	C	1.07853	0.0382371	0.0480158	FALSE	FALSE
6:9304085	chr6:9304084-9304085	G	C	1.07162	0.0349835	0.048016	FALSE	FALSE
rs10060481	chr5:6427902-6427903	C	A	1.08681	0.042104	0.0480165	FALSE	FALSE
rs116460699	chr1:10725192-10725193	A	G	0.846912	0.0840364	0.0480165	FALSE	FALSE
rs13109343	chr4:43740836-43740837	T	G	0.942113	0.0301584	0.0480165	FALSE	FALSE
rs35811004	chr3:84502331-84502332	T	C	0.929111	0.0371872	0.0480169	FALSE	FALSE
rs4574313	chr3:84501702-84501703	A	T	0.929111	0.0371872	0.0480169	FALSE	FALSE
rs7627782	chr3:84502787-84502788	A	G	0.929111	0.0371872	0.0480169	FALSE	FALSE
rs73165716	chr3:150152169-150152170	A	C	0.929834	0.0367936	0.048017	FALSE	FALSE
rs75968929	chr7:108980174-108980175	T	C	1.09573	0.046235	0.0480178	FALSE	FALSE
rs1349198	chr3:100709519-100709520	G	A	1.07911	0.0385091	0.0480179	FALSE	FALSE
rs78997383	chr17:45968994-45968995	A	G	1.15329	0.0721297	0.0480179	FALSE	FALSE
rs73147142	chr3:85918453-85918454	C	A	0.804504	0.110019	0.0480183	FALSE	FALSE
rs7789114	chr7:6641666-6641667	T	G	0.872152	0.0691841	0.0480183	FALSE	FALSE
rs79133297	chr10:94225192-94225193	T	C	1.13609	0.064531	0.0480185	FALSE	FALSE
rs117277479	chr13:61954869-61954870	A	G	0.79578	0.115533	0.0480186	FALSE	FALSE
rs55941221	chr1:116689342-116689343	A	G	0.838446	0.0891182	0.0480189	FALSE	FALSE
rs189350039	chr13:71170479-71170480	G	A	0.806672	0.108658	0.0480193	FALSE	FALSE
rs34904438	chr2:42674720-42674721	C	T	1.06185	0.0303513	0.0480193	FALSE	FALSE
rs13071601	chr3:146031017-146031018	C	T	1.11745	0.0561662	0.0480199	FALSE	FALSE
rs7145487	chr14:76282813-76282814	G	T	1.1094	0.0525078	0.04802	FALSE	FALSE
rs3767314	chr1:95706289-95706290	C	G	1.06955	0.0340054	0.0480207	FALSE	FALSE
rs2922215	chr15:57829374-57829375	A	G	0.94264	0.029876	0.0480208	FALSE	FALSE
rs34115022	chr15:79052971-79052972	G	C	0.940013	0.0312876	0.0480209	FALSE	FALSE
rs72888734	chr6:76422667-76422668	A	C	0.939534	0.0315457	0.0480211	FALSE	FALSE
rs2537189	chr7:44145098-44145099	A	G	0.941935	0.0302547	0.0480212	FALSE	FALSE
rs72754672	chr1:239596276-239596277	A	C	0.930108	0.0366455	0.0480212	FALSE	FALSE
rs113286115	chr6:108801425-108801426	A	C	1.15706	0.0737828	0.0480213	FALSE	FALSE
rs10988971	chr9:98383705-98383706	C	T	0.928075	0.0377522	0.0480214	FALSE	FALSE
rs4446388	chr4:2375986-2375987	T	C	1.06564	0.0321568	0.0480217	FALSE	FALSE
rs11063390	chr12:5000401-5000402	A	C	1.06109	0.0299901	0.048022	FALSE	FALSE
rs1396495	chr5:115389261-115389262	G	A	0.931468	0.0359067	0.0480221	FALSE	FALSE
rs2560695	chr5:115389350-115389351	C	T	0.931468	0.0359067	0.0480221	FALSE	FALSE
rs6416788	chr16:50954246-50954247	A	G	0.942814	0.0297832	0.0480221	FALSE	FALSE
rs11615887	chr12:125024097-125024098	A	G	0.886006	0.0612146	0.0480223	FALSE	FALSE
rs6951440	chr7:38692013-38692014	G	T	1.08022	0.0390296	0.0480228	FALSE	FALSE
rs11084649	chr19:28253039-28253040	T	G	1.30241	0.133634	0.0480239	FALSE	FALSE
rs7259972	chr19:28255979-28255980	G	A	1.30241	0.133634	0.0480239	FALSE	FALSE
rs1990154	chr2:159432947-159432948	A	G	0.927872	0.0378631	0.0480245	FALSE	FALSE
rs9311030	chr3:398221-398222	C	T	1.23019	0.104782	0.0480245	FALSE	FALSE
rs72656480	chr8:65661406-65661407	T	C	1.2198	0.100492	0.0480247	FALSE	FALSE
rs73197359	chr3:127977833-127977834	C	T	1.30071	0.132974	0.0480249	FALSE	FALSE
rs10257749	chr7:44388618-44388619	T	C	0.93106	0.0361284	0.048025	FALSE	FALSE
rs138630222	chr18:69930088-69930089	G	A	0.852131	0.0809324	0.0480252	FALSE	FALSE
rs10835482	chr11:29122701-29122702	T	C	1.0909	0.0440023	0.0480257	FALSE	FALSE
rs1283300	chr12:38150226-38150227	C	T	0.943084	0.029639	0.0480259	FALSE	FALSE
rs78272666	chr1:41253307-41253308	A	T	0.812839	0.104809	0.0480259	FALSE	FALSE
rs7618543	chr3:83508669-83508670	A	G	0.870335	0.0702418	0.0480262	FALSE	FALSE
rs186061793	chr6:139299726-139299727	T	A	1.2573	0.115806	0.0480265	FALSE	FALSE
rs12635791	chr3:86448381-86448382	A	G	0.802176	0.111488	0.0480266	FALSE	FALSE
rs736366	chr20:13788713-13788714	A	G	0.88767	0.0602665	0.0480266	FALSE	FALSE
rs79823723	chr4:64574067-64574068	A	G	0.853327	0.0802238	0.0480267	FALSE	FALSE
rs940123	chr8:123657901-123657902	A	G	1.06941	0.033942	0.0480268	FALSE	FALSE
rs1273749	chr6:121491471-121491472	G	A	1.22434	0.102371	0.0480272	FALSE	FALSE
rs7133178	chr12:127216907-127216908	A	G	1.10232	0.049273	0.0480272	FALSE	FALSE
rs76315317	chr18:75617861-75617862	T	C	0.816792	0.102356	0.0480273	FALSE	FALSE
rs1370243	chr16:64420329-64420330	T	G	0.942569	0.0299155	0.0480278	FALSE	FALSE
rs160595	chr6:105493054-105493055	A	G	1.08952	0.0433633	0.0480279	FALSE	FALSE
rs149138707	chr2:174669159-174669160	A	G	1.28397	0.126427	0.048028	FALSE	FALSE
rs1994799	chr9:111431649-111431650	A	G	1.06131	0.0300978	0.0480283	FALSE	FALSE
rs10084902	chr4:87703241-87703242	A	G	1.09343	0.0451764	0.0480284	FALSE	FALSE
rs78102914	chr9:130282353-130282354	T	C	1.13231	0.0628503	0.0480285	FALSE	FALSE
rs62340316	chr4:180328037-180328038	T	C	1.07025	0.0343368	0.0480287	FALSE	FALSE
rs1027601	chr4:117800194-117800195	C	T	0.93989	0.0313551	0.0480288	FALSE	FALSE
rs76230318	chr5:157120810-157120811	A	G	0.824515	0.0975969	0.0480289	FALSE	FALSE
rs7259052	chr19:28248856-28248857	T	C	1.3024	0.133634	0.0480292	FALSE	FALSE
rs587285	chr11:126912796-126912797	C	T	0.920017	0.0421643	0.0480293	FALSE	FALSE
rs678583	chr11:126914190-126914191	G	T	0.920017	0.0421643	0.0480293	FALSE	FALSE
rs7103800	chr11:126916516-126916517	G	T	0.920017	0.0421643	0.0480293	FALSE	FALSE
rs16839974	chr2:138707440-138707441	G	A	1.12555	0.059822	0.0480296	FALSE	FALSE
rs10787139	chr10:110990438-110990439	T	C	1.06837	0.033448	0.0480302	FALSE	FALSE
rs9988753	chr10:110992455-110992456	A	G	1.06837	0.033448	0.0480302	FALSE	FALSE
rs11204423	chr17:20102766-20102767	G	A	1.06143	0.0301536	0.0480303	FALSE	FALSE
rs2703814	chr17:20117150-20117151	C	T	1.06143	0.0301536	0.0480303	FALSE	FALSE
rs146361024	chr13:86677088-86677089	C	T	1.19655	0.0907585	0.0480304	FALSE	FALSE
rs1947784	chr7:63907073-63907074	T	A	1.18421	0.0855185	0.0480304	FALSE	FALSE
rs3858156	chr10:71617386-71617387	T	C	1.07298	0.0356258	0.0480305	FALSE	FALSE
rs1487395	chr2:187990583-187990584	A	G	1.06342	0.0311021	0.0480306	FALSE	FALSE
rs13021557	chr2:28585017-28585018	T	C	0.943112	0.0296244	0.0480308	FALSE	FALSE
rs62506577	chr8:72228192-72228193	C	T	0.912847	0.0461218	0.0480309	FALSE	FALSE
rs2470867	chr3:98562001-98562002	T	C	0.94288	0.0297487	0.0480311	FALSE	FALSE
rs73743916	chr5:21630896-21630897	T	C	0.92418	0.0398811	0.0480313	FALSE	FALSE
rs174591	chr11:61617675-61617676	A	T	0.934693	0.0341599	0.0480315	FALSE	FALSE
rs56082702	chr14:24847782-24847783	A	C	1.11416	0.0546759	0.0480316	FALSE	FALSE
rs13256508	chr8:85404383-85404384	T	C	1.06135	0.0301177	0.0480318	FALSE	FALSE
rs111267573	chr7:4572813-4572814	G	A	1.21767	0.099612	0.048032	FALSE	FALSE
rs76494480	chr9:20153070-20153071	A	T	1.1482	0.0698996	0.0480321	FALSE	FALSE
rs4586046	chr10:17017919-17017920	G	A	1.06085	0.0298757	0.0480322	FALSE	FALSE
rs60510630	chr8:27339198-27339199	T	C	0.874069	0.0680778	0.0480324	FALSE	FALSE
6:139036295	chr6:139036294-139036295	A	G	0.888818	0.0596147	0.0480325	FALSE	FALSE
rs116509283	chr10:34597348-34597349	T	C	0.81497	0.103488	0.0480328	FALSE	FALSE
rs2048580	chr12:58981320-58981321	A	T	1.06025	0.0295929	0.048033	FALSE	FALSE
rs7170785	chr15:34637229-34637230	G	T	0.911229	0.0470196	0.048033	FALSE	FALSE
rs7895033	chr10:94963008-94963009	T	C	1.16982	0.079336	0.048033	FALSE	FALSE
rs3940435	chr2:160494782-160494783	A	G	1.06231	0.0305739	0.0480332	FALSE	FALSE
rs11831666	chr12:68761923-68761924	T	C	1.18895	0.0875375	0.048034	FALSE	FALSE
rs35095113	chr1:27065198-27065199	A	G	1.1155	0.0552842	0.048034	FALSE	FALSE
rs55634752	chr13:38547850-38547851	G	T	1.06093	0.0299171	0.048034	FALSE	FALSE
rs7311687	chr12:109016802-109016803	A	C	1.25471	0.114769	0.0480342	FALSE	FALSE
rs117172940	chr7:26706042-26706043	T	A	1.25346	0.114266	0.0480346	FALSE	FALSE
rs3019490	chr10:124320685-124320686	A	G	1.06523	0.0319628	0.0480347	FALSE	FALSE
rs10954036	chr7:79698221-79698222	C	T	1.06606	0.0323553	0.0480353	FALSE	FALSE
rs1180244	chr6:83923355-83923356	A	G	0.93699	0.0329192	0.0480355	FALSE	FALSE
rs139928967	chr1:191349804-191349805	T	A	1.24203	0.109631	0.0480355	FALSE	FALSE
rs61958600	chr13:64417500-64417501	T	A	1.21121	0.09692	0.0480356	FALSE	FALSE
rs1243928	chr10:8240040-8240041	G	A	0.941824	0.0303163	0.0480359	FALSE	FALSE
rs7332756	chr13:93010885-93010886	C	A	0.941605	0.0304342	0.0480359	FALSE	FALSE
rs7870544	chr9:121157481-121157482	G	T	0.939381	0.0316298	0.0480359	FALSE	FALSE
rs57294188	chr14:90947783-90947784	C	G	1.12625	0.060137	0.048036	FALSE	FALSE
rs10926051	chr1:240165588-240165589	A	G	1.07358	0.0359123	0.0480364	FALSE	FALSE
rs1980705	chr9:95374367-95374368	T	C	1.06813	0.0333359	0.0480366	FALSE	FALSE
rs73268012	chr14:55522737-55522738	A	G	1.08578	0.0416249	0.0480366	FALSE	FALSE
rs11831048	chr12:1168387-1168388	G	A	0.803019	0.110962	0.0480367	FALSE	FALSE
rs36028425	chr2:202097972-202097973	T	A	1.16655	0.0779186	0.0480374	FALSE	FALSE
rs4317179	chr4:47045376-47045377	T	C	1.10345	0.0497907	0.0480374	FALSE	FALSE
rs75908424	chr8:78195238-78195239	A	C	1.09172	0.0443853	0.0480376	FALSE	FALSE
rs1931340	chr13:108754770-108754771	G	A	0.83136	0.0934187	0.0480378	FALSE	FALSE
rs1931341	chr13:108754790-108754791	G	A	0.83136	0.0934187	0.0480378	FALSE	FALSE
rs10778772	chr12:81351614-81351615	A	C	1.06661	0.0326194	0.0480383	FALSE	FALSE
rs1402350	chr12:81351802-81351803	A	G	1.06661	0.0326194	0.0480383	FALSE	FALSE
rs151227898	chr10:44460160-44460161	A	G	1.24408	0.110465	0.0480383	FALSE	FALSE
rs62296467	chr4:12864286-12864287	T	A	0.843587	0.0860344	0.0480383	FALSE	FALSE
rs7211535	chr17:19922363-19922364	A	G	1.06024	0.0295894	0.0480384	FALSE	FALSE
rs73120847	chr3:6815277-6815278	G	A	1.15474	0.0727727	0.0480384	FALSE	FALSE
rs34824944	chr16:58104205-58104206	T	C	0.942986	0.0296932	0.0480387	FALSE	FALSE
rs73039233	chr7:2189215-2189216	T	C	0.852081	0.0809669	0.0480388	FALSE	FALSE
rs113044809	chr7:14582315-14582316	A	C	1.20293	0.0934543	0.0480389	FALSE	FALSE
rs113778745	chr9:124169687-124169688	G	A	1.29096	0.129175	0.048039	FALSE	FALSE
rs4978080	chr9:26564065-26564066	C	T	1.06339	0.0310889	0.0480395	FALSE	FALSE
rs16954069	chr17:52103680-52103681	T	G	0.864951	0.0733848	0.0480403	FALSE	FALSE
5:68666912	chr5:68666911-68666912	T	C	1.17442	0.0813232	0.0480407	FALSE	FALSE
rs17160	chr11:12562222-12562223	A	C	1.06286	0.0308352	0.0480413	FALSE	FALSE
rs62419507	chr6:96665864-96665865	A	G	1.11131	0.0533839	0.0480414	FALSE	FALSE
rs116988298	chr21:38081479-38081480	T	C	0.876596	0.0666208	0.0480415	FALSE	FALSE
rs2861138	chr5:164595487-164595488	C	T	1.19297	0.0892506	0.0480419	FALSE	FALSE
rs72842627	chr2:117591811-117591812	A	T	0.913991	0.0454907	0.048042	FALSE	FALSE
rs12354855	chr10:127394710-127394711	T	C	1.0939	0.0453964	0.0480426	FALSE	FALSE
rs116010600	chr1:118128520-118128521	T	C	0.904385	0.0508351	0.0480427	FALSE	FALSE
rs144867377	chr19:2449920-2449921	C	G	1.15084	0.071064	0.0480429	FALSE	FALSE
rs117383703	chr2:118498135-118498136	C	A	0.823955	0.0979467	0.0480434	FALSE	FALSE
rs1549837	chr3:146479936-146479937	C	T	0.943179	0.02959	0.0480437	FALSE	FALSE
rs28732200	chr6:32350327-32350328	T	G	1.15369	0.0723159	0.0480437	FALSE	FALSE
rs9809325	chr3:94696401-94696402	G	A	0.940925	0.0308002	0.0480439	FALSE	FALSE
rs73216449	chr13:71240465-71240466	G	C	1.14895	0.0702327	0.048044	FALSE	FALSE
rs28550016	chr8:40619222-40619223	C	A	1.06843	0.0334824	0.0480441	FALSE	FALSE
rs58453564	chr15:54902231-54902232	C	G	1.34799	0.151045	0.0480441	FALSE	FALSE
rs67823530	chr2:160641398-160641399	G	A	0.941754	0.030355	0.0480445	FALSE	FALSE
rs12727861	chr1:99799081-99799082	A	G	0.843404	0.0861464	0.0480446	FALSE	FALSE
rs4937298	chr11:128005841-128005842	C	A	1.06058	0.0297525	0.0480446	FALSE	FALSE
rs10070891	chr5:105874488-105874489	T	C	1.06226	0.0305516	0.0480448	FALSE	FALSE
rs11678062	chr2:128312941-128312942	A	T	1.0911	0.0440998	0.0480451	FALSE	FALSE
rs3017526	chr21:28121586-28121587	T	C	1.10367	0.0498961	0.0480451	FALSE	FALSE
rs10282331	chr7:108850028-108850029	T	C	1.06162	0.0302482	0.0480452	FALSE	FALSE
rs2722394	chr7:24431104-24431105	C	T	0.940669	0.030938	0.0480452	FALSE	FALSE
rs4746769	chr10:70196579-70196580	C	T	1.08735	0.0423578	0.0480455	FALSE	FALSE
rs60759642	chr19:38851821-38851822	C	A	1.22736	0.103626	0.0480458	FALSE	FALSE
rs6868681	chr5:19007629-19007630	A	G	1.06537	0.0320309	0.0480459	FALSE	FALSE
rs6459787	chr7:157260172-157260173	T	C	0.913624	0.0456943	0.048046	FALSE	FALSE
rs12681587	chr8:107322990-107322991	A	G	0.892942	0.0572765	0.0480461	FALSE	FALSE
rs1587737	chr8:107323252-107323253	T	C	0.892942	0.0572765	0.0480461	FALSE	FALSE
rs78030280	chr1:3604188-3604189	G	A	0.913243	0.0459053	0.0480463	FALSE	FALSE
rs211222	chr6:98980146-98980147	A	G	1.07661	0.0373403	0.0480464	FALSE	FALSE
rs8055091	chr16:8304318-8304319	A	G	1.06038	0.0296532	0.0480468	FALSE	FALSE
rs9812887	chr3:24045066-24045067	A	G	0.766693	0.134383	0.0480473	FALSE	FALSE
rs113363068	chr8:1690973-1690974	T	C	1.14035	0.0664316	0.0480474	FALSE	FALSE
rs73190065	chr7:85037561-85037562	A	T	0.933772	0.0346612	0.0480475	FALSE	FALSE
rs73193938	chr7:85039069-85039070	T	G	0.933772	0.0346612	0.0480475	FALSE	FALSE
rs41273469	chr1:158065855-158065856	G	A	0.782719	0.123919	0.048048	FALSE	FALSE
rs71411519	chr2:51166144-51166145	T	C	1.06404	0.0313985	0.048048	FALSE	FALSE
rs17492543	chr21:23325844-23325845	C	G	0.751119	0.144765	0.0480481	FALSE	FALSE
rs189990465	chr8:75090741-75090742	A	C	1.31683	0.139218	0.0480481	FALSE	FALSE
rs17667932	chr8:118549375-118549376	C	T	1.12365	0.0589697	0.0480485	FALSE	FALSE
rs2647060	chr6:32569666-32569667	T	G	1.08703	0.0422124	0.0480487	FALSE	FALSE
rs76871183	chr3:111300494-111300495	T	C	1.26067	0.117175	0.0480489	FALSE	FALSE
rs10954757	chr7:84255393-84255394	A	T	1.0614	0.0301427	0.0480495	FALSE	FALSE
rs112455867	chr20:24247749-24247750	C	T	0.889709	0.0591123	0.0480496	FALSE	FALSE
rs562775931	chr6:31101777-31101778	T	C	0.937542	0.0326231	0.0480497	FALSE	FALSE
rs73059572	chr1:184289028-184289029	T	A	1.07377	0.0360018	0.0480498	FALSE	FALSE
rs11594428	chr10:5244968-5244969	C	T	0.931477	0.0359061	0.0480499	FALSE	FALSE
rs1019296	chr2:102721116-102721117	C	T	0.940579	0.0309874	0.0480501	FALSE	FALSE
rs6852935	chr4:8335473-8335474	G	C	0.938909	0.0318863	0.0480501	FALSE	FALSE
rs115138769	chr5:35940715-35940716	A	G	1.2613	0.117425	0.0480503	FALSE	FALSE
rs4574834	chr8:79190641-79190642	C	T	0.93767	0.0325543	0.0480506	FALSE	FALSE
rs16836366	chr1:238281404-238281405	T	C	0.881033	0.0640695	0.0480507	FALSE	FALSE
rs754180	chr12:110004067-110004068	T	G	1.07793	0.0379574	0.0480507	FALSE	FALSE
rs75975902	chr1:189252735-189252736	C	G	0.75038	0.145264	0.0480507	FALSE	FALSE
rs3897006	chr18:2454529-2454530	G	A	0.930097	0.0366562	0.0480512	FALSE	FALSE
rs408140	chr7:65521226-65521227	G	A	0.881085	0.0640399	0.0480512	FALSE	FALSE
rs28720697	chr3:140485675-140485676	T	C	1.06243	0.0306319	0.0480517	FALSE	FALSE
rs6070236	chr20:56310844-56310845	C	T	1.06118	0.0300371	0.0480517	FALSE	FALSE
rs17661079	chr5:18173168-18173169	T	C	1.11643	0.0557107	0.0480518	FALSE	FALSE
rs72728572	chr1:99334359-99334360	A	G	1.07386	0.0360448	0.0480518	FALSE	FALSE
rs55874346	chr5:175684923-175684924	C	A	0.921581	0.0413095	0.048052	FALSE	FALSE
rs10421861	chr19:44351106-44351107	A	G	0.942043	0.0302009	0.0480527	FALSE	FALSE
rs11165089	chr1:94627920-94627921	A	G	1.18192	0.0845459	0.0480527	FALSE	FALSE
rs57526178	chr4:15588889-15588890	T	C	1.06695	0.0327824	0.0480527	FALSE	FALSE
rs4901504	chr14:54763319-54763320	G	C	1.06047	0.0296974	0.0480531	FALSE	FALSE
rs752970	chr4:189539334-189539335	T	C	1.09016	0.0436678	0.0480532	FALSE	FALSE
rs118090076	chr10:15034503-15034504	A	T	0.776707	0.127823	0.0480534	FALSE	FALSE
rs34810623	chr4:12941258-12941259	A	G	0.808513	0.107521	0.0480534	FALSE	FALSE
rs56056404	chr2:128314787-128314788	T	G	1.09109	0.0440985	0.0480534	FALSE	FALSE
rs74351606	chr16:60556375-60556376	C	T	0.888958	0.0595405	0.0480535	FALSE	FALSE
rs71639264	chr5:92252532-92252533	C	A	0.902881	0.0516794	0.0480537	FALSE	FALSE
rs1159357	chr6:153029299-153029300	A	G	1.06952	0.0339991	0.0480539	FALSE	FALSE
rs1823428	chr5:63432914-63432915	T	C	0.915258	0.0447921	0.048054	FALSE	FALSE
rs2611208	chr4:166578293-166578294	G	T	1.08272	0.040202	0.048054	FALSE	FALSE
rs28852211	chr7:44402375-44402376	A	G	0.924823	0.0395335	0.048054	FALSE	FALSE
rs17136342	chr7:6070562-6070563	A	G	1.06852	0.0335252	0.0480543	FALSE	FALSE
rs6907048	chr6:33995198-33995199	G	C	0.84021	0.0880695	0.0480543	FALSE	FALSE
rs6964577	chr7:79996810-79996811	C	T	1.06713	0.0328657	0.0480543	FALSE	FALSE
rs717162	chr17:45275482-45275483	C	G	0.913387	0.0458276	0.0480543	FALSE	FALSE
rs13111794	chr4:178839684-178839685	C	T	0.943278	0.0295387	0.0480544	FALSE	FALSE
rs72745439	chr5:29319235-29319236	A	C	0.807222	0.10833	0.0480544	FALSE	FALSE
rs118172907	chr11:122923964-122923965	A	T	1.23763	0.107846	0.0480547	FALSE	FALSE
rs4858712	chr3:19949869-19949870	G	C	0.935551	0.0336992	0.0480547	FALSE	FALSE
rs62279134	chr3:19950242-19950243	A	G	0.935551	0.0336992	0.0480547	FALSE	FALSE
rs113140243	chr3:328223-328224	A	G	1.27266	0.121965	0.0480549	FALSE	FALSE
rs1494078	chr2:157647412-157647413	G	A	0.942467	0.0299735	0.0480551	FALSE	FALSE
rs12457895	chr18:9499945-9499946	T	C	0.931794	0.0357351	0.048056	FALSE	FALSE
rs2186851	chr21:21292895-21292896	C	G	0.93294	0.0351132	0.048056	FALSE	FALSE
rs76835403	chr19:55899101-55899102	T	C	0.829804	0.0943744	0.048056	FALSE	FALSE
rs112223723	chr1:243659572-243659573	A	G	1.1672	0.0782079	0.0480564	FALSE	FALSE
rs922483	chr8:11351911-11351912	T	C	0.938055	0.0323475	0.0480564	FALSE	FALSE
rs143131506	chr3:187669195-187669196	T	C	1.20898	0.0960007	0.0480565	FALSE	FALSE
rs150717169	chr3:132977892-132977893	C	G	1.29813	0.131991	0.0480567	FALSE	FALSE
rs4491840	chr3:122080746-122080747	A	G	0.919293	0.0425677	0.0480567	FALSE	FALSE
rs147343774	chr2:59613301-59613302	G	C	0.788311	0.120323	0.0480568	FALSE	FALSE
rs74784234	chr6:170033639-170033640	A	G	0.851026	0.0816	0.0480568	FALSE	FALSE
rs185960086	chr2:193527471-193527472	G	A	0.770005	0.132208	0.0480569	FALSE	FALSE
rs278426	chr3:74197811-74197812	C	T	0.908994	0.0482666	0.048057	FALSE	FALSE
rs278429	chr3:74198415-74198416	C	A	0.908994	0.0482666	0.048057	FALSE	FALSE
rs3817089	chr11:38707652-38707653	G	A	0.942679	0.02986	0.0480571	FALSE	FALSE
rs4808078	chr19:17464712-17464713	C	T	0.931496	0.0358972	0.0480571	FALSE	FALSE
rs11711999	chr3:122321908-122321909	A	T	0.865683	0.0729621	0.0480572	FALSE	FALSE
rs16916996	chr10:63861825-63861826	C	G	0.904076	0.051011	0.0480572	FALSE	FALSE
rs73849700	chr4:138301971-138301972	C	G	1.19648	0.0907412	0.0480572	FALSE	FALSE
rs9636580	chr21:29336361-29336362	G	A	1.08158	0.0396689	0.0480572	FALSE	FALSE
rs10842878	chr12:27374443-27374444	A	C	1.08977	0.0434843	0.0480573	FALSE	FALSE
rs16933513	chr12:29034239-29034240	G	A	1.16054	0.0753149	0.0480574	FALSE	FALSE
rs59728040	chr18:13460036-13460037	A	G	1.06759	0.0330823	0.0480575	FALSE	FALSE
rs11964168	chr6:118034456-118034457	A	G	1.17435	0.0812975	0.0480579	FALSE	FALSE
rs6596787	chr6:1117195-1117196	C	G	1.0754	0.0367704	0.0480579	FALSE	FALSE
rs10058671	chr5:58438697-58438698	T	C	0.922544	0.0407819	0.0480582	FALSE	FALSE
rs13079366	chr3:82708273-82708274	A	G	1.06284	0.0308299	0.0480582	FALSE	FALSE
rs139596786	chr11:33646572-33646573	T	C	0.842106	0.086931	0.0480582	FALSE	FALSE
rs6950832	chr7:104411976-104411977	A	G	0.929898	0.0367659	0.0480582	FALSE	FALSE
rs13244254	chr7:23976112-23976113	G	T	1.14716	0.0694488	0.0480585	FALSE	FALSE
rs11046643	chr12:22991644-22991645	C	T	0.922858	0.0406101	0.0480586	FALSE	FALSE
rs34474714	chr3:23536890-23536891	C	T	0.900681	0.0529145	0.0480586	FALSE	FALSE
rs7763078	chr6:156482713-156482714	A	T	1.09098	0.0440483	0.0480589	FALSE	FALSE
rs55938483	chr3:142932711-142932712	C	T	0.934	0.034539	0.048059	FALSE	FALSE
rs7336469	chr13:27604340-27604341	T	C	1.20166	0.0929295	0.0480592	FALSE	FALSE
rs56130833	chr1:186047149-186047150	T	C	1.12698	0.0604716	0.0480593	FALSE	FALSE
rs34977319	chr2:163134427-163134428	T	C	0.898543	0.0541167	0.0480594	FALSE	FALSE
rs10512102	chr9:83048440-83048441	A	G	1.08314	0.0403996	0.0480595	FALSE	FALSE
rs35058491	chr10:6660863-6660864	G	A	0.925587	0.0391164	0.0480599	FALSE	FALSE
rs73825063	chr4:75720917-75720918	A	G	0.885754	0.0613689	0.04806	FALSE	FALSE
rs1241148	chr3:102498212-102498213	A	G	0.930039	0.0366894	0.0480603	FALSE	FALSE
rs13220568	chr6:167322250-167322251	C	T	1.12666	0.0603282	0.0480603	FALSE	FALSE
rs55962108	chr22:29446694-29446695	A	G	1.22056	0.100822	0.0480603	FALSE	FALSE
rs10964989	chr9:21433865-21433866	G	A	0.889368	0.0593093	0.0480604	FALSE	FALSE
rs12370231	chr12:37917880-37917881	C	T	0.941668	0.0304033	0.0480606	FALSE	FALSE
rs57044214	chr14:58833908-58833909	A	G	1.0687	0.0336111	0.0480608	FALSE	FALSE
rs4002591	chr12:38133840-38133841	G	A	0.941924	0.0302662	0.0480609	FALSE	FALSE
rs77615381	chr2:55300556-55300557	A	G	1.25274	0.113988	0.0480609	FALSE	FALSE
rs2285929	chr7:27876400-27876401	A	C	0.909491	0.0479914	0.0480614	FALSE	FALSE
rs61962129	chr13:83145894-83145895	T	C	0.862526	0.0748122	0.0480615	FALSE	FALSE
rs67057559	chr4:125157415-125157416	C	G	0.842513	0.0866876	0.0480619	FALSE	FALSE
rs12118252	chr1:82105262-82105263	C	T	0.938635	0.0320357	0.0480623	FALSE	FALSE
rs145166701	chr1:95462428-95462429	A	G	1.27408	0.122534	0.0480623	FALSE	FALSE
rs1867414	chr8:53887528-53887529	A	T	0.940962	0.0307832	0.0480628	FALSE	FALSE
rs67730024	chr20:48363901-48363902	G	T	0.792822	0.11744	0.0480633	FALSE	FALSE
rs55885386	chr20:704558-704559	G	A	0.891738	0.0579637	0.0480635	FALSE	FALSE
rs6910005	chr6:55617361-55617362	G	A	1.07202	0.035181	0.0480637	FALSE	FALSE
rs17518759	chr6:104846729-104846730	T	G	1.07876	0.0383526	0.0480638	FALSE	FALSE
rs1781070	chr1:108569697-108569698	A	G	0.941878	0.0302913	0.0480643	FALSE	FALSE
rs11513561	chr12:34709506-34709507	G	A	0.94167	0.0304028	0.0480646	FALSE	FALSE
rs73782091	chr5:109563934-109563935	A	G	0.787396	0.120915	0.0480647	FALSE	FALSE
rs10804193	chr2:212196283-212196284	G	A	1.06476	0.031744	0.048065	FALSE	FALSE
rs7002632	chr8:81119626-81119627	G	T	0.809094	0.107164	0.0480654	FALSE	FALSE
rs73691305	chr8:81115105-81115106	A	G	0.809094	0.107164	0.0480654	FALSE	FALSE
rs7815616	chr8:81114519-81114520	A	G	0.809094	0.107164	0.0480654	FALSE	FALSE
rs150870102	chr2:124970719-124970720	A	G	1.27725	0.123793	0.0480663	FALSE	FALSE
rs117097731	chr19:880080-880081	A	G	1.27684	0.123631	0.0480664	FALSE	FALSE
rs118027312	chr15:97914120-97914121	T	G	0.870786	0.069992	0.0480665	FALSE	FALSE
rs1437316	chr2:139826906-139826907	C	T	0.938431	0.0321465	0.0480673	FALSE	FALSE
rs234466	chr6:124425773-124425774	T	C	1.06407	0.0314157	0.0480673	FALSE	FALSE
rs11790980	chr9:34285585-34285586	A	C	0.925721	0.0390445	0.0480675	FALSE	FALSE
rs76052153	chr5:57081351-57081352	C	T	0.817203	0.10212	0.0480675	FALSE	FALSE
