## Extended Supplementary Tables for "Islet-specific DNA hypomethylation identifies gene enhancer loci driving Type 2 Diabetes risk" (part 70 of 70)

### Sheet: S14 (continued)
Table S14. Summary statistics from GWAS for T2D using BioVU records.
rs928208	chr9:93668785-93668786	A	G	0.811553	0.10563	0.0480675	FALSE	FALSE
12:34542877	chr12:34542876-34542877	A	C	0.941477	0.0305072	0.0480677	FALSE	FALSE
rs55886545	chr6:112695307-112695308	A	G	0.933446	0.0348406	0.0480679	FALSE	FALSE
rs12403156	chr1:247291399-247291400	C	T	1.105	0.0505072	0.048068	FALSE	FALSE
rs113277637	chr14:57092111-57092112	A	G	1.32798	0.143495	0.0480682	FALSE	FALSE
rs62013844	chr16:1061707-1061708	T	C	1.12552	0.0598167	0.0480686	FALSE	FALSE
rs34941566	chr1:51157825-51157826	C	T	1.10616	0.051042	0.048069	FALSE	FALSE
rs62042320	chr16:83591885-83591886	G	A	1.13882	0.065762	0.048069	FALSE	FALSE
rs2827865	chr21:24481142-24481143	G	T	0.927694	0.0379678	0.0480691	FALSE	FALSE
rs10057379	chr5:10210907-10210908	A	T	1.08023	0.0390393	0.0480692	FALSE	FALSE
rs12507637	chr4:187371104-187371105	A	G	0.941531	0.030478	0.0480695	FALSE	FALSE
rs12270017	chr11:4585035-4585036	C	G	1.17952	0.0835246	0.0480696	FALSE	FALSE
rs2850711	chr18:61787037-61787038	T	A	1.08294	0.0403097	0.0480697	FALSE	FALSE
rs77554845	chr10:123733259-123733260	A	T	0.741257	0.151465	0.0480697	FALSE	FALSE
rs74641854	chr11:134594111-134594112	T	C	1.29535	0.130912	0.0480699	FALSE	FALSE
rs150102695	chr12:118449054-118449055	C	T	0.786911	0.12123	0.04807	FALSE	FALSE
rs34089410	chr7:95274596-95274597	A	G	1.12235	0.0583898	0.0480701	FALSE	FALSE
rs3784016	chr14:75921167-75921168	A	G	0.792013	0.11796	0.0480701	FALSE	FALSE
rs79108531	chr16:10089286-10089287	C	G	0.815563	0.103137	0.0480701	FALSE	FALSE
rs55635741	chr8:9089540-9089541	A	C	0.931746	0.0357631	0.0480702	FALSE	FALSE
rs6578255	chr11:2283010-2283011	G	C	0.910218	0.0475888	0.0480702	FALSE	FALSE
rs6578256	chr11:2283016-2283017	G	T	0.910218	0.0475888	0.0480702	FALSE	FALSE
rs6578257	chr11:2283088-2283089	A	G	0.910218	0.0475888	0.0480702	FALSE	FALSE
rs67936135	chr1:236300793-236300794	C	T	1.09305	0.0450081	0.0480703	FALSE	FALSE
rs11240515	chr1:205517829-205517830	A	G	1.06373	0.0312546	0.0480705	FALSE	FALSE
rs144393124	chr10:12811327-12811328	A	T	0.75396	0.142869	0.0480705	FALSE	FALSE
rs4146616	chr10:67880124-67880125	T	C	0.913312	0.0458721	0.0480708	FALSE	FALSE
rs6768550	chr3:5528617-5528618	G	T	0.941862	0.0303007	0.0480709	FALSE	FALSE
rs183213258	chr7:2132673-2132674	A	C	1.31511	0.138571	0.048071	FALSE	FALSE
rs7837489	chr8:79094496-79094497	G	C	0.943031	0.0296731	0.0480716	FALSE	FALSE
rs11597536	chr10:6715661-6715662	G	T	1.1311	0.0623194	0.0480717	FALSE	FALSE
rs9996523	chr4:27946142-27946143	C	T	1.06015	0.0295513	0.0480718	FALSE	FALSE
rs35311118	chr11:25971904-25971905	G	A	0.780303	0.125497	0.0480721	FALSE	FALSE
rs35787307	chr11:25971923-25971924	T	G	0.780303	0.125497	0.0480721	FALSE	FALSE
rs4884546	chr13:64712144-64712145	G	T	0.942695	0.0298538	0.0480723	FALSE	FALSE
rs2556097	chr2:160687060-160687061	C	T	1.06132	0.030106	0.0480724	FALSE	FALSE
rs6549292	chr3:70232625-70232626	T	C	0.915967	0.044404	0.0480727	FALSE	FALSE
rs2831284	chr21:29338734-29338735	G	A	1.08132	0.03955	0.0480732	FALSE	FALSE
rs59092136	chr15:100373434-100373435	T	G	1.07812	0.0380502	0.0480734	FALSE	FALSE
rs9900836	chr17:68769217-68769218	A	G	1.06951	0.0339948	0.0480734	FALSE	FALSE
rs6559545	chr9:83000837-83000838	T	C	1.06017	0.0295575	0.0480736	FALSE	FALSE
rs10033882	chr4:12256470-12256471	C	T	1.07863	0.0382938	0.0480737	FALSE	FALSE
rs12712502	chr2:22727820-22727821	C	T	1.05996	0.0294606	0.0480737	FALSE	FALSE
rs115078737	chr3:61029113-61029114	A	G	0.870197	0.0703367	0.0480746	FALSE	FALSE
rs2856821	chr6:33046741-33046742	C	T	1.07293	0.0356129	0.0480747	FALSE	FALSE
rs35299907	chr2:160418652-160418653	T	C	1.06089	0.0299041	0.0480749	FALSE	FALSE
rs56153292	chr6:162991610-162991611	A	C	1.08514	0.0413381	0.0480752	FALSE	FALSE
rs7856692	chr9:116866604-116866605	A	G	0.935894	0.0335169	0.0480758	FALSE	FALSE
rs8027554	chr15:58483110-58483111	C	A	1.06118	0.03004	0.0480761	FALSE	FALSE
rs10932661	chr2:217402329-217402330	A	G	1.12622	0.0601337	0.0480765	FALSE	FALSE
rs17833585	chr12:13819235-13819236	T	C	0.775379	0.128702	0.0480766	FALSE	FALSE
rs75503696	chr10:102384000-102384001	A	G	1.30886	0.136166	0.0480766	FALSE	FALSE
rs10209546	chr2:53408320-53408321	T	G	1.31135	0.137125	0.0480769	FALSE	FALSE
rs7432439	chr3:98691900-98691901	C	A	1.07821	0.0380976	0.0480773	FALSE	FALSE
rs7276546	chr21:26217183-26217184	A	G	1.10493	0.0504775	0.0480776	FALSE	FALSE
rs3743131	chr15:40557869-40557870	T	C	1.11584	0.0554492	0.0480778	FALSE	FALSE
rs3743132	chr15:40558001-40558002	G	A	1.11584	0.0554492	0.0480778	FALSE	FALSE
rs78409462	chr10:83859988-83859989	G	A	1.15029	0.0708344	0.0480785	FALSE	FALSE
rs2448128	chr10:26977469-26977470	C	T	1.06552	0.0321077	0.0480786	FALSE	FALSE
rs6097451	chr20:52099418-52099419	T	G	0.924257	0.0398474	0.0480787	FALSE	FALSE
rs8052797	chr16:11705763-11705764	A	G	0.942186	0.0301276	0.0480789	FALSE	FALSE
rs2297226	chr1:186343758-186343759	A	G	0.92338	0.0403276	0.0480794	FALSE	FALSE
rs727421	chr4:88750899-88750900	A	C	1.06779	0.0331835	0.0480794	FALSE	FALSE
rs139881618	chr4:1505308-1505309	A	G	1.13174	0.0626066	0.0480796	FALSE	FALSE
rs147464298	chr4:1504884-1504885	C	G	1.13174	0.0626066	0.0480796	FALSE	FALSE
rs6876959	chr5:28257901-28257902	G	A	0.914522	0.0452044	0.0480797	FALSE	FALSE
rs987184	chr10:83861507-83861508	T	G	1.15029	0.0708343	0.0480798	FALSE	FALSE
rs12800068	chr11:23916225-23916226	C	A	0.937459	0.0326723	0.04808	FALSE	FALSE
rs17033659	chr12:103675069-103675070	C	T	0.924842	0.0395273	0.0480801	FALSE	FALSE
rs11166403	chr1:100593737-100593738	C	G	0.867602	0.07185	0.048081	FALSE	FALSE
rs17423851	chr8:20975235-20975236	A	C	0.872409	0.0690548	0.0480813	FALSE	FALSE
rs6569955	chr6:134938437-134938438	A	G	1.07323	0.0357539	0.0480813	FALSE	FALSE
rs6783552	chr3:20133693-20133694	A	T	1.06082	0.0298689	0.0480813	FALSE	FALSE
rs11626632	chr14:94264386-94264387	A	G	0.845554	0.0848727	0.0480814	FALSE	FALSE
rs7750281	chr6:26459014-26459015	C	G	1.30196	0.133495	0.0480814	FALSE	FALSE
rs111420470	chr16:6342204-6342205	G	A	0.922533	0.0407922	0.0480815	FALSE	FALSE
rs13300073	chr9:12313708-12313709	G	A	1.06614	0.0324002	0.0480815	FALSE	FALSE
rs67023896	chr16:6341978-6341979	G	C	0.922533	0.0407922	0.0480815	FALSE	FALSE
rs67239940	chr16:6341916-6341917	T	C	0.922533	0.0407922	0.0480815	FALSE	FALSE
rs72776495	chr16:6341900-6341901	G	A	0.922533	0.0407922	0.0480815	FALSE	FALSE
rs73521156	chr16:6342119-6342120	T	G	0.922533	0.0407922	0.0480815	FALSE	FALSE
5:154483955	chr5:154483954-154483955	A	G	0.749643	0.145781	0.0480817	FALSE	FALSE
rs76773794	chr21:46647812-46647813	G	A	1.20545	0.0945315	0.0480817	FALSE	FALSE
rs12373747	chr2:234282957-234282958	G	A	0.912557	0.0462927	0.0480819	FALSE	FALSE
rs7841266	chr8:92117813-92117814	G	A	1.0617	0.0302887	0.0480819	FALSE	FALSE
rs16889345	chr4:13881222-13881223	C	T	0.920528	0.0418931	0.0480823	FALSE	FALSE
rs17741064	chr7:144851428-144851429	T	C	0.936278	0.0333105	0.0480825	FALSE	FALSE
rs745848	chr12:70303331-70303332	T	A	1.09694	0.0468105	0.0480829	FALSE	FALSE
rs898152	chr12:70303372-70303373	A	C	1.09694	0.0468105	0.0480829	FALSE	FALSE
rs72772544	chr5:73157933-73157934	A	G	0.870813	0.0699819	0.0480831	FALSE	FALSE
rs72772546	chr5:73158196-73158197	A	G	0.870813	0.0699819	0.0480831	FALSE	FALSE
rs11166404	chr1:100596889-100596890	C	T	0.867603	0.0718501	0.0480833	FALSE	FALSE
rs11166405	chr1:100598298-100598299	G	A	0.867603	0.0718501	0.0480833	FALSE	FALSE
rs79163834	chr4:123506612-123506613	C	T	1.2062	0.0948466	0.0480836	FALSE	FALSE
rs58085003	chr2:136930555-136930556	A	G	0.942252	0.0300927	0.048084	FALSE	FALSE
rs1503258	chr10:111237871-111237872	A	G	0.939351	0.0316529	0.0480842	FALSE	FALSE
rs1846457	chr3:1618575-1618576	T	C	1.06248	0.0306608	0.0480843	FALSE	FALSE
rs6999039	chr8:295522-295523	C	T	0.876404	0.0667445	0.0480843	FALSE	FALSE
rs10420228	chr19:18799387-18799388	G	A	0.942981	0.0297015	0.0480844	FALSE	FALSE
rs1993468	chr19:28504045-28504046	T	A	1.06055	0.0297421	0.0480844	FALSE	FALSE
rs2762509	chr1:95025420-95025421	C	T	1.0798	0.0388426	0.0480844	FALSE	FALSE
rs9304863	chr19:28502328-28502329	C	T	1.06055	0.0297421	0.0480844	FALSE	FALSE
rs9304864	chr19:28503736-28503737	G	T	1.06055	0.0297421	0.0480844	FALSE	FALSE
1:240173854	chr1:240173853-240173854	C	A	0.943286	0.0295384	0.0480845	FALSE	FALSE
rs10926061	chr1:240173701-240173702	G	C	0.943286	0.0295384	0.0480845	FALSE	FALSE
rs12097597	chr1:240173615-240173616	G	A	0.943286	0.0295384	0.0480845	FALSE	FALSE
rs1322331	chr10:102986588-102986589	C	A	0.942947	0.0297201	0.0480845	FALSE	FALSE
rs16858838	chr1:162202035-162202036	T	C	1.23388	0.106324	0.0480845	FALSE	FALSE
rs76829304	chr11:29946037-29946038	G	C	0.764228	0.136035	0.0480846	FALSE	FALSE
rs73839641	chr4:111476174-111476175	A	T	0.899891	0.0533648	0.0480848	FALSE	FALSE
rs116954088	chr6:118330066-118330067	T	G	1.29827	0.132059	0.0480851	FALSE	FALSE
rs75815360	chr4:181788316-181788317	A	G	0.879389	0.0650245	0.0480852	FALSE	FALSE
rs10786037	chr10:94109869-94109870	A	G	0.941943	0.0302593	0.0480853	FALSE	FALSE
rs62513676	chr8:33685326-33685327	G	A	1.24006	0.108855	0.0480858	FALSE	FALSE
rs6761596	chr2:171937965-171937966	C	T	0.940887	0.0308264	0.0480858	FALSE	FALSE
rs10738536	chr9:19314042-19314043	C	G	1.08957	0.0433996	0.0480859	FALSE	FALSE
rs4369452	chr12:76773783-76773784	C	T	0.936035	0.0334422	0.0480859	FALSE	FALSE
rs11618646	chr13:107730746-107730747	A	G	1.08313	0.0404008	0.0480861	FALSE	FALSE
rs72677942	chr1:62517656-62517657	G	A	1.19907	0.091849	0.0480861	FALSE	FALSE
rs80011021	chr11:45446064-45446065	A	G	0.77834	0.126779	0.0480863	FALSE	FALSE
rs10830009	chr10:133264789-133264790	T	C	0.935605	0.0336748	0.0480864	FALSE	FALSE
rs6415905	chr10:73045283-73045284	C	G	0.916585	0.0440655	0.0480865	FALSE	FALSE
rs72750920	chr15:63786510-63786511	T	C	0.836361	0.0904053	0.0480865	FALSE	FALSE
rs79252471	chr5:50356432-50356433	A	G	1.16629	0.0778266	0.0480869	FALSE	FALSE
rs10005664	chr4:98159422-98159423	T	C	1.06992	0.0341936	0.048087	FALSE	FALSE
rs115570574	chr3:183062343-183062344	A	G	0.831809	0.0931662	0.0480872	FALSE	FALSE
rs1929409	chr9:11952642-11952643	C	A	0.938657	0.0320274	0.0480872	FALSE	FALSE
rs78623944	chr8:41227206-41227207	G	A	0.911415	0.0469274	0.0480873	FALSE	FALSE
rs4563005	chr15:82283953-82283954	A	G	0.921035	0.0416158	0.0480874	FALSE	FALSE
rs7959132	chr12:63625236-63625237	T	C	0.942204	0.030119	0.0480877	FALSE	FALSE
rs56346021	chr13:38548117-38548118	A	G	1.06092	0.0299178	0.0480879	FALSE	FALSE
rs9548131	chr13:38549148-38549149	G	A	1.06092	0.0299178	0.0480879	FALSE	FALSE
rs9548132	chr13:38549222-38549223	A	G	1.06092	0.0299178	0.0480879	FALSE	FALSE
rs9603294	chr13:38548335-38548336	C	T	1.06092	0.0299178	0.0480879	FALSE	FALSE
rs1047956	chr17:70067311-70067312	T	A	1.07352	0.0358935	0.048088	FALSE	FALSE
rs312583	chr5:143323207-143323208	C	G	0.799288	0.113344	0.0480882	FALSE	FALSE
rs312584	chr5:143322447-143322448	T	C	0.799288	0.113344	0.0480882	FALSE	FALSE
rs428504	chr5:143324009-143324010	C	T	0.799288	0.113344	0.0480882	FALSE	FALSE
rs455420	chr5:143326622-143326623	A	G	0.799288	0.113344	0.0480882	FALSE	FALSE
rs464611	chr5:143325611-143325612	T	C	0.799288	0.113344	0.0480882	FALSE	FALSE
rs12906932	chr15:74123087-74123088	T	G	1.10122	0.0487799	0.0480889	FALSE	FALSE
rs10432567	chr2:159336763-159336764	G	A	1.06131	0.0301061	0.048089	FALSE	FALSE
rs6801891	chr3:13667817-13667818	T	C	0.932585	0.0353111	0.0480891	FALSE	FALSE
rs9691349	chr7:111376682-111376683	C	T	1.14079	0.0666407	0.0480891	FALSE	FALSE
rs2540565	chr7:91210321-91210322	C	T	0.908026	0.048813	0.0480892	FALSE	FALSE
rs6862570	chr5:136099780-136099781	G	A	0.763203	0.136717	0.0480893	FALSE	FALSE
rs3117231	chr6:33074907-33074908	G	A	1.06857	0.0335521	0.0480894	FALSE	FALSE
rs17441910	chr6:119495959-119495960	A	G	0.887504	0.0603783	0.0480895	FALSE	FALSE
20:49428913	chr20:49428912-49428913	T	G	0.826191	0.0965961	0.0480897	FALSE	FALSE
rs2061996	chr11:33247761-33247762	T	C	1.06756	0.0330731	0.0480897	FALSE	FALSE
rs61933425	chr12:125237977-125237978	A	G	1.11138	0.0534282	0.0480898	FALSE	FALSE
rs7808907	chr7:128584083-128584084	T	C	0.943012	0.0296859	0.0480898	FALSE	FALSE
rs11731223	chr4:80290083-80290084	A	T	0.931929	0.0356673	0.0480901	FALSE	FALSE
rs142430346	chr2:59613996-59613997	G	T	0.788337	0.120324	0.0480901	FALSE	FALSE
rs59337708	chr2:15175165-15175166	A	G	1.0844	0.0409937	0.0480901	FALSE	FALSE
rs1923332	chr9:27202481-27202482	A	C	0.94277	0.0298159	0.0480903	FALSE	FALSE
rs74664621	chr5:150890412-150890413	G	A	0.872067	0.0692558	0.0480904	FALSE	FALSE
rs16883559	chr6:74009127-74009128	A	G	0.892652	0.0574522	0.0480906	FALSE	FALSE
rs72782203	chr2:23858788-23858789	A	G	1.07632	0.0372092	0.0480906	FALSE	FALSE
rs816395	chr7:56256504-56256505	G	A	0.942563	0.029927	0.0480909	FALSE	FALSE
rs12471525	chr2:51409152-51409153	T	C	0.920805	0.0417424	0.048091	FALSE	FALSE
rs2062221	chr2:111735087-111735088	G	A	0.910018	0.0477045	0.048091	FALSE	FALSE
rs11596157	chr10:88333143-88333144	G	C	0.895848	0.0556447	0.0480914	FALSE	FALSE
rs79893352	chr1:147042151-147042152	C	T	1.20221	0.0931738	0.0480914	FALSE	FALSE
rs11895374	chr2:71352637-71352638	C	A	1.07646	0.0372777	0.0480915	FALSE	FALSE
rs17574746	chr3:143032499-143032500	T	C	0.927833	0.0378961	0.0480917	FALSE	FALSE
rs9519196	chr13:104617549-104617550	T	A	0.767954	0.133578	0.0480917	FALSE	FALSE
rs2877842	chr14:28012640-28012641	A	G	0.933908	0.034594	0.0480918	FALSE	FALSE
rs12831622	chr12:130519521-130519522	T	C	1.06036	0.0296516	0.0480923	FALSE	FALSE
rs78278428	chr11:130416755-130416756	T	C	1.12941	0.0615715	0.0480927	FALSE	FALSE
rs79164338	chr6:130355339-130355340	G	A	0.906113	0.0498805	0.0480927	FALSE	FALSE
rs62290054	chr3:188426429-188426430	A	G	1.10824	0.0519956	0.048093	FALSE	FALSE
rs3755103	chr2:80797794-80797795	T	C	0.864984	0.0733828	0.0480935	FALSE	FALSE
rs117610154	chr7:32257794-32257795	T	C	1.28824	0.128142	0.0480941	FALSE	FALSE
rs6718994	chr2:71836891-71836892	T	C	0.942484	0.0299696	0.0480943	FALSE	FALSE
rs28385606	chr22:48989850-48989851	G	A	1.06535	0.0320256	0.0480944	FALSE	FALSE
rs2277220	chr10:13246061-13246062	C	A	0.937761	0.0325117	0.0480948	FALSE	FALSE
rs17127176	chr8:18623127-18623128	G	A	1.12232	0.0583857	0.048095	FALSE	FALSE
rs7086823	chr10:56937625-56937626	C	T	0.93889	0.031903	0.048095	FALSE	FALSE
rs10119443	chr9:74189654-74189655	G	T	1.08705	0.0422272	0.0480952	FALSE	FALSE
rs7978698	chr12:81351114-81351115	A	G	1.0666	0.0326196	0.0480952	FALSE	FALSE
rs1234603	chr6:163897885-163897886	G	A	0.933755	0.0346779	0.0480957	FALSE	FALSE
rs72631221	chr3:79636026-79636027	T	A	1.11553	0.0553133	0.048096	FALSE	FALSE
rs7933698	chr11:129835640-129835641	T	A	0.7607	0.138383	0.0480966	FALSE	FALSE
rs6576878	chr1:87705030-87705031	G	A	1.07377	0.0360087	0.0480968	FALSE	FALSE
rs9817445	chr3:71975431-71975432	C	A	0.936691	0.0330896	0.0480968	FALSE	FALSE
rs2255387	chr10:52135671-52135672	A	G	0.941293	0.0306098	0.048098	FALSE	FALSE
rs17056193	chr13:59815445-59815446	C	T	0.897045	0.0549702	0.0480981	FALSE	FALSE
rs472112	chr11:75021500-75021501	C	T	0.94293	0.0297308	0.0480981	FALSE	FALSE
rs78986470	chr9:110070413-110070414	A	G	1.16803	0.0785845	0.0480981	FALSE	FALSE
rs138648352	chr8:49217141-49217142	C	T	0.831237	0.0935188	0.0480982	FALSE	FALSE
rs4630256	chr11:108831874-108831875	C	T	0.938262	0.0322421	0.0480986	FALSE	FALSE
rs113187731	chr8:108580126-108580127	G	A	0.891739	0.0579722	0.0480989	FALSE	FALSE
rs7222110	chr17:68774190-68774191	T	C	1.06922	0.0338614	0.0480989	FALSE	FALSE
rs77400364	chr10:24190020-24190021	G	T	0.785626	0.122072	0.048099	FALSE	FALSE
rs79355360	chr5:35345727-35345728	A	G	1.20943	0.0962062	0.0480993	FALSE	FALSE
rs2128427	chr4:177154195-177154196	T	A	0.906846	0.0494728	0.0480995	FALSE	FALSE
rs17678106	chr2:127336677-127336678	G	A	0.904759	0.0506384	0.0480997	FALSE	FALSE
rs76347454	chr2:127336777-127336778	G	A	0.904759	0.0506384	0.0480997	FALSE	FALSE
rs10463558	chr5:103147800-103147801	T	A	1.10295	0.0495793	0.0481	FALSE	FALSE
rs61738927	chr7:128315790-128315791	G	C	1.06596	0.0323174	0.0481	FALSE	FALSE
rs7832570	chr8:96023794-96023795	T	A	1.08779	0.0425734	0.0481001	FALSE	FALSE
rs11519463	chr12:34812758-34812759	G	A	0.94217	0.0301392	0.0481005	FALSE	FALSE
rs35065219	chr2:25635457-25635458	G	A	0.934656	0.0341902	0.0481007	FALSE	FALSE
rs6929105	chr6:46685285-46685286	T	C	0.934806	0.0341092	0.0481008	FALSE	FALSE
rs56097374	chr15:41220968-41220969	C	T	0.827864	0.0955774	0.048101	FALSE	FALSE
rs57451905	chr10:19903739-19903740	T	C	0.769176	0.132779	0.048101	FALSE	FALSE
rs11018003	chr10:129219013-129219014	G	A	1.16945	0.0791984	0.0481013	FALSE	FALSE
rs4953543	chr2:48237363-48237364	T	C	0.940155	0.0312224	0.0481015	FALSE	FALSE
rs6735073	chr2:48237924-48237925	C	T	0.940155	0.0312224	0.0481015	FALSE	FALSE
rs6750131	chr2:48237940-48237941	T	C	0.940155	0.0312224	0.0481015	FALSE	FALSE
rs77401293	chr8:40644222-40644223	G	C	1.17056	0.0796791	0.0481016	FALSE	FALSE
rs151233356	chr3:171914747-171914748	A	G	0.742897	0.150368	0.0481018	FALSE	FALSE
rs55683211	chr14:26707930-26707931	T	A	1.29646	0.131364	0.0481018	FALSE	FALSE
rs113970605	chr16:81411427-81411428	A	G	0.807759	0.108017	0.0481019	FALSE	FALSE
rs1934	chr16:81411964-81411965	A	G	0.807759	0.108017	0.0481019	FALSE	FALSE
rs56404399	chr12:34543100-34543101	G	A	0.941521	0.0304881	0.0481028	FALSE	FALSE
rs9385641	chr6:133572636-133572637	C	T	0.930202	0.0366078	0.0481029	FALSE	FALSE
rs352716	chr15:102338426-102338427	C	T	1.06145	0.0301729	0.0481035	FALSE	FALSE
rs9449374	chr6:82562447-82562448	A	T	0.9197	0.0423528	0.0481035	FALSE	FALSE
rs12629723	chr3:111722495-111722496	C	T	1.25487	0.11487	0.0481042	FALSE	FALSE
rs113834118	chr8:36318813-36318814	T	C	1.18382	0.0853773	0.0481043	FALSE	FALSE
rs12046887	chr1:7095387-7095388	G	A	0.909975	0.0477312	0.048105	FALSE	FALSE
rs7328393	chr13:44805760-44805761	C	G	1.06138	0.0301382	0.048105	FALSE	FALSE
rs187471581	chr10:3655103-3655104	A	G	0.796141	0.115348	0.0481051	FALSE	FALSE
rs7020996	chr9:22129578-22129579	T	C	0.916596	0.0440635	0.0481054	FALSE	FALSE
rs12575454	chr11:19031274-19031275	T	G	0.912495	0.0463321	0.0481058	FALSE	FALSE
rs78904457	chr13:93543854-93543855	T	A	1.10448	0.0502801	0.048106	FALSE	FALSE
rs28683559	chr16:88229035-88229036	G	C	0.939496	0.0315778	0.0481061	FALSE	FALSE
rs12639599	chr3:74085056-74085057	C	T	1.06652	0.0325863	0.0481068	FALSE	FALSE
rs9984332	chr21:36926880-36926881	A	C	0.941409	0.0305489	0.0481072	FALSE	FALSE
rs59912855	chr5:92205472-92205473	T	C	0.764501	0.135868	0.0481073	FALSE	FALSE
rs6870589	chr5:92206073-92206074	T	G	0.764501	0.135868	0.0481073	FALSE	FALSE
rs7708488	chr5:92210408-92210409	A	G	0.764501	0.135868	0.0481073	FALSE	FALSE
rs6651271	chr8:96047620-96047621	C	G	1.08818	0.0427582	0.0481074	FALSE	FALSE
rs6651272	chr8:96047932-96047933	G	C	1.08818	0.0427582	0.0481074	FALSE	FALSE
rs28842482	chr15:73388987-73388988	G	C	0.942405	0.0300139	0.0481078	FALSE	FALSE
rs78516484	chr3:2739401-2739402	G	A	1.16897	0.0789918	0.0481078	FALSE	FALSE
rs77077163	chr9:126111542-126111543	G	C	1.15354	0.0722686	0.0481079	FALSE	FALSE
rs1862037	chr12:106217809-106217810	A	G	1.06049	0.0297141	0.0481081	FALSE	FALSE
rs62557823	chr9:28499604-28499605	T	C	0.874921	0.0676079	0.0481081	FALSE	FALSE
rs1283301	chr12:38150670-38150671	A	G	0.943104	0.0296389	0.0481082	FALSE	FALSE
rs1119025	chr2:48236532-48236533	T	A	0.940157	0.0312224	0.0481083	FALSE	FALSE
rs2115318	chr5:154484645-154484646	A	G	0.749667	0.145782	0.0481083	FALSE	FALSE
rs73546632	chr11:107069004-107069005	A	T	1.15433	0.0726154	0.0481084	FALSE	FALSE
rs72823487	chr6:15854393-15854394	T	G	0.860017	0.0763019	0.0481085	FALSE	FALSE
rs113624930	chr11:132968254-132968255	T	C	0.874921	0.0676082	0.0481087	FALSE	FALSE
rs17140894	chr16:6719477-6719478	C	T	0.885861	0.0613209	0.0481088	FALSE	FALSE
rs117528916	chr18:49233074-49233075	G	A	0.898432	0.0541914	0.0481093	FALSE	FALSE
rs562236	chr11:116226661-116226662	C	T	1.06581	0.0322489	0.0481093	FALSE	FALSE
rs873792	chr16:17465742-17465743	A	G	1.08731	0.0423539	0.0481096	FALSE	FALSE
rs8118567	chr20:57100435-57100436	A	G	0.833698	0.0920281	0.0481097	FALSE	FALSE
rs7294985	chr12:16502543-16502544	A	G	0.933634	0.0347455	0.0481098	FALSE	FALSE
rs28846699	chr7:108866238-108866239	C	T	1.09675	0.0467287	0.0481099	FALSE	FALSE
rs1714053	chr4:35910594-35910595	C	T	0.92149	0.0413701	0.0481102	FALSE	FALSE
rs1826354	chr3:97791309-97791310	G	C	1.06069	0.0298121	0.0481104	FALSE	FALSE
rs12363736	chr11:19420024-19420025	C	T	0.933862	0.034622	0.0481105	FALSE	FALSE
rs9536188	chr13:53180454-53180455	A	G	1.14123	0.0668446	0.0481107	FALSE	FALSE
12:69539623	chr12:69539622-69539623	A	G	1.23208	0.105601	0.048111	FALSE	FALSE
rs55691610	chr11:128067021-128067022	C	T	1.15447	0.072679	0.0481115	FALSE	FALSE
rs55963632	chr11:128066515-128066516	G	A	1.15447	0.072679	0.0481115	FALSE	FALSE
rs56016823	chr11:128067737-128067738	G	C	1.15447	0.072679	0.0481115	FALSE	FALSE
rs56067088	chr11:128066670-128066671	T	G	1.15447	0.072679	0.0481115	FALSE	FALSE
rs58782855	chr11:128067568-128067569	G	A	1.15447	0.072679	0.0481115	FALSE	FALSE
rs73010723	chr11:128066441-128066442	T	C	1.15447	0.072679	0.0481115	FALSE	FALSE
rs73010725	chr11:128067186-128067187	T	C	1.15447	0.072679	0.0481115	FALSE	FALSE
rs73010726	chr11:128067290-128067291	C	G	1.15447	0.072679	0.0481115	FALSE	FALSE
rs7772299	chr6:134752625-134752626	T	C	0.939744	0.0314455	0.0481116	FALSE	FALSE
rs2276437	chr11:130971743-130971744	T	C	0.907327	0.0492071	0.0481118	FALSE	FALSE
rs150559175	chr18:38962455-38962456	G	A	1.2524	0.113875	0.0481119	FALSE	FALSE
rs11163331	chr1:82003389-82003390	C	T	1.06323	0.0310219	0.0481122	FALSE	FALSE
rs2805655	chr13:90784181-90784182	A	G	0.942304	0.0300688	0.0481122	FALSE	FALSE
rs10406431	chr19:46157018-46157019	G	A	0.942478	0.0299753	0.0481123	FALSE	FALSE
rs13115934	chr4:106230707-106230708	C	T	0.941018	0.0307598	0.0481124	FALSE	FALSE
rs323932	chr1:83553971-83553972	A	C	1.08189	0.0398241	0.0481125	FALSE	FALSE
rs116995057	chr15:39793269-39793270	C	T	1.12675	0.0603831	0.0481126	FALSE	FALSE
rs73794840	chr5:121150004-121150005	G	C	1.21791	0.0997482	0.0481129	FALSE	FALSE
rs10908217	chr11:69598555-69598556	C	T	1.10619	0.0510639	0.048113	FALSE	FALSE
rs8060332	chr16:2892769-2892770	A	G	1.06278	0.030806	0.048113	FALSE	FALSE
rs7415921	chr1:205910882-205910883	G	T	1.06064	0.0297883	0.0481131	FALSE	FALSE
rs4367025	chr3:24864959-24864960	A	G	1.09486	0.045855	0.0481133	FALSE	FALSE
rs113101218	chr5:176014388-176014389	G	C	1.21275	0.0975982	0.0481135	FALSE	FALSE
rs2448120	chr10:26980069-26980070	G	C	1.06552	0.0321102	0.048114	FALSE	FALSE
rs75235992	chr3:22565565-22565566	T	C	0.825067	0.0972951	0.048114	FALSE	FALSE
rs148228683	chr5:117819740-117819741	C	G	0.790371	0.119034	0.0481141	FALSE	FALSE
rs17093560	chr20:30325712-30325713	A	G	0.899528	0.0535757	0.0481145	FALSE	FALSE
rs2441708	chr8:102141997-102141998	C	T	1.06008	0.02952	0.048115	FALSE	FALSE
rs59203167	chr1:248014244-248014245	G	A	1.12416	0.059219	0.0481152	FALSE	FALSE
rs257759	chr5:15826889-15826890	A	G	1.06205	0.0304631	0.0481154	FALSE	FALSE
rs142861463	chr6:21960005-21960006	A	C	0.763928	0.136253	0.0481164	FALSE	FALSE
rs73221113	chr4:718867-718868	A	G	1.16996	0.0794228	0.0481166	FALSE	FALSE
rs57312551	chr4:122686282-122686283	C	G	1.1438	0.067981	0.0481167	FALSE	FALSE
rs6506804	chr18:77880273-77880274	C	G	0.916891	0.0439029	0.0481169	FALSE	FALSE
rs6915869	chr6:21826464-21826465	T	G	0.920117	0.0421258	0.0481169	FALSE	FALSE
rs62020063	chr15:51451829-51451830	A	G	0.926253	0.0387624	0.048117	FALSE	FALSE
rs2879565	chr8:93839181-93839182	A	T	0.924186	0.0398933	0.0481174	FALSE	FALSE
rs4609161	chr8:92174114-92174115	A	G	1.09163	0.0443595	0.0481174	FALSE	FALSE
rs159427	chr6:133724627-133724628	T	A	1.09815	0.047373	0.0481179	FALSE	FALSE
rs28714489	chr4:13361913-13361914	A	G	1.21598	0.0989457	0.048118	FALSE	FALSE
rs191071605	chr16:75913693-75913694	C	T	1.23716	0.107686	0.0481182	FALSE	FALSE
rs12653089	chr5:77683533-77683534	T	C	0.935582	0.0336922	0.0481183	FALSE	FALSE
rs17667080	chr13:91547253-91547254	A	G	0.939545	0.0315532	0.0481183	FALSE	FALSE
rs118072210	chr8:76574504-76574505	G	A	1.26046	0.117125	0.0481184	FALSE	FALSE
rs76710600	chr10:44736545-44736546	G	A	0.836109	0.0905704	0.0481185	FALSE	FALSE
rs115428014	chr2:55736706-55736707	C	A	1.21417	0.098194	0.0481187	FALSE	FALSE
rs115444115	chr6:28641734-28641735	A	G	0.829197	0.0947708	0.0481191	FALSE	FALSE
rs6769956	chr3:161578559-161578560	G	A	0.820253	0.100259	0.0481194	FALSE	FALSE
rs55883247	chr19:21143136-21143137	G	A	1.09027	0.0437287	0.0481198	FALSE	FALSE
rs55985300	chr19:21143226-21143227	G	A	1.09027	0.0437287	0.0481198	FALSE	FALSE
rs56039817	chr19:21142755-21142756	G	A	1.09027	0.0437287	0.0481198	FALSE	FALSE
rs73003578	chr19:21141711-21141712	G	A	1.09027	0.0437287	0.0481198	FALSE	FALSE
rs73003580	chr19:21141763-21141764	C	T	1.09027	0.0437287	0.0481198	FALSE	FALSE
rs73003581	chr19:21141779-21141780	C	T	1.09027	0.0437287	0.0481198	FALSE	FALSE
rs73003584	chr19:21141804-21141805	A	C	1.09027	0.0437287	0.0481198	FALSE	FALSE
rs73003586	chr19:21142239-21142240	T	A	1.09027	0.0437287	0.0481198	FALSE	FALSE
rs73003588	chr19:21142434-21142435	T	C	1.09027	0.0437287	0.0481198	FALSE	FALSE
rs73007364	chr19:21142631-21142632	C	G	1.09027	0.0437287	0.0481198	FALSE	FALSE
rs73007376	chr19:21143430-21143431	T	C	1.09027	0.0437287	0.0481198	FALSE	FALSE
rs116084039	chr1:110177868-110177869	G	A	0.822618	0.0988023	0.0481203	FALSE	FALSE
rs55877601	chr14:41058604-41058605	T	C	1.06769	0.0331416	0.0481203	FALSE	FALSE
rs4952005	chr2:30996938-30996939	G	A	0.94302	0.0296857	0.0481204	FALSE	FALSE
rs75941394	chr5:132857312-132857313	C	G	0.89524	0.0559954	0.0481204	FALSE	FALSE
rs77372465	chr5:132857444-132857445	G	T	0.89524	0.0559954	0.0481204	FALSE	FALSE
rs2907323	chr5:140572762-140572763	G	C	1.07987	0.0388814	0.0481208	FALSE	FALSE
rs111784752	chr19:21141130-21141131	G	A	1.09025	0.0437216	0.048121	FALSE	FALSE
rs113776073	chr19:21141156-21141157	G	A	1.09025	0.0437216	0.048121	FALSE	FALSE
rs7947213	chr11:33653725-33653726	A	C	0.845928	0.084664	0.048121	FALSE	FALSE
rs111390282	chr9:75839666-75839667	A	G	0.849294	0.0826547	0.0481215	FALSE	FALSE
rs1709871	chr12:57903082-57903083	G	T	1.09139	0.0442503	0.0481215	FALSE	FALSE
rs747340	chr12:57905348-57905349	C	G	1.09139	0.0442503	0.0481215	FALSE	FALSE
rs1424807	chr2:52624139-52624140	G	C	0.827571	0.0957653	0.0481219	FALSE	FALSE
rs117579085	chr7:98937408-98937409	T	C	1.20596	0.0947629	0.0481222	FALSE	FALSE
rs73423647	chr18:30083383-30083384	T	G	1.19125	0.0885516	0.0481222	FALSE	FALSE
rs11982634	chr7:39666266-39666267	C	T	0.941666	0.0304128	0.0481226	FALSE	FALSE
rs78086000	chr3:104448717-104448718	C	A	1.27572	0.123216	0.0481228	FALSE	FALSE
rs58739668	chr2:139853984-139853985	A	G	1.06313	0.0309752	0.048123	FALSE	FALSE
rs116659374	chr2:47264627-47264628	T	C	1.26442	0.118714	0.0481236	FALSE	FALSE
rs79719357	chr3:41574326-41574327	A	G	1.33388	0.145776	0.0481236	FALSE	FALSE
rs10196263	chr2:67511987-67511988	G	C	0.924722	0.039601	0.0481237	FALSE	FALSE
rs12023161	chr1:44067858-44067859	G	A	1.06156	0.0302266	0.0481239	FALSE	FALSE
rs12059628	chr1:44067472-44067473	C	T	1.06156	0.0302266	0.0481239	FALSE	FALSE
rs3791147	chr1:44066666-44066667	T	C	1.06156	0.0302266	0.0481239	FALSE	FALSE
rs6672061	chr1:44068794-44068795	T	A	1.06156	0.0302266	0.0481239	FALSE	FALSE
rs73765005	chr6:110131987-110131988	A	G	1.13536	0.0642353	0.0481239	FALSE	FALSE
rs80227181	chr11:129816707-129816708	A	G	0.782487	0.124111	0.0481241	FALSE	FALSE
rs10149089	chr14:34410796-34410797	C	A	0.882924	0.0630058	0.0481243	FALSE	FALSE
rs1120672	chr3:94683551-94683552	A	G	0.94084	0.0308573	0.0481243	FALSE	FALSE
rs11722942	chr4:148379034-148379035	C	A	0.937096	0.032875	0.0481243	FALSE	FALSE
rs79028766	chr3:32228835-32228836	C	T	1.19558	0.0903874	0.0481244	FALSE	FALSE
rs10129066	chr13:42315052-42315053	T	C	1.17702	0.0824718	0.0481247	FALSE	FALSE
rs11087960	chr21:26835997-26835998	A	G	0.885591	0.0614795	0.0481247	FALSE	FALSE
rs7517819	chr1:205179530-205179531	A	G	1.19272	0.0891747	0.0481247	FALSE	FALSE
rs2432167	chr5:102074325-102074326	A	G	1.06092	0.0299221	0.0481249	FALSE	FALSE
rs13209127	chr6:22597624-22597625	T	C	0.936486	0.0332043	0.0481255	FALSE	FALSE
rs16901663	chr6:22598053-22598054	C	T	0.936486	0.0332043	0.0481255	FALSE	FALSE
rs1929237	chr1:194676824-194676825	C	T	0.922664	0.0407289	0.0481258	FALSE	FALSE
rs56811746	chr9:8053608-8053609	T	G	1.06806	0.0333192	0.0481258	FALSE	FALSE
rs8066143	chr17:20048354-20048355	A	C	1.06153	0.0302123	0.0481259	FALSE	FALSE
rs13089258	chr3:80292781-80292782	T	C	1.30703	0.135487	0.0481262	FALSE	FALSE
rs6702245	chr1:180381863-180381864	A	G	1.07695	0.0375113	0.0481267	FALSE	FALSE
rs72714870	chr1:180379788-180379789	G	A	1.07695	0.0375113	0.0481267	FALSE	FALSE
rs9650999	chr1:180381154-180381155	T	C	1.07695	0.0375113	0.0481267	FALSE	FALSE
rs11666358	chr19:54205094-54205095	C	A	0.934552	0.034251	0.0481274	FALSE	FALSE
rs11670664	chr19:54205082-54205083	C	T	0.934552	0.034251	0.0481274	FALSE	FALSE
rs2274837	chr13:30109938-30109939	A	G	0.930591	0.0364	0.0481274	FALSE	FALSE
rs74320370	chr11:15618040-15618041	A	G	0.89329	0.0571002	0.0481274	FALSE	FALSE
rs2044861	chr3:196949563-196949564	T	C	0.935466	0.0337562	0.0481275	FALSE	FALSE
rs6782349	chr3:196948806-196948807	T	C	0.935466	0.0337562	0.0481275	FALSE	FALSE
rs150521889	chr18:63271713-63271714	C	T	1.27845	0.124302	0.0481276	FALSE	FALSE
rs16874509	chr4:23996374-23996375	A	G	0.925608	0.039117	0.0481277	FALSE	FALSE
rs117565889	chr8:51869211-51869212	A	C	0.803605	0.110638	0.0481288	FALSE	FALSE
rs1568759	chr7:142623823-142623824	C	A	0.797966	0.114202	0.0481289	FALSE	FALSE
rs4252372	chr7:142630533-142630534	A	G	0.797966	0.114202	0.0481289	FALSE	FALSE
rs4252413	chr7:142625669-142625670	C	T	0.797966	0.114202	0.0481289	FALSE	FALSE
rs111462551	chr11:124430101-124430102	A	C	1.17991	0.0837147	0.048129	FALSE	FALSE
rs114956431	chr5:17064878-17064879	G	C	1.23552	0.107017	0.0481291	FALSE	FALSE
rs9866718	chr3:77921321-77921322	C	T	0.936253	0.0333311	0.0481293	FALSE	FALSE
rs74090704	chr14:107142338-107142339	C	A	0.913266	0.0459099	0.0481294	FALSE	FALSE
rs142079029	chr5:127451185-127451186	G	A	0.745316	0.148742	0.0481295	FALSE	FALSE
rs852487	chr7:5656874-5656875	T	C	1.2596	0.116785	0.0481295	FALSE	FALSE
rs470421	chr12:129438436-129438437	T	C	0.91012	0.047656	0.0481296	FALSE	FALSE
rs7309458	chr12:76760919-76760920	T	A	0.936028	0.0334525	0.0481297	FALSE	FALSE
rs2569340	chr5:133881484-133881485	A	G	1.08338	0.040526	0.0481298	FALSE	FALSE
rs12963148	chr18:70514118-70514119	A	G	1.06493	0.0318338	0.04813	FALSE	FALSE
rs10984100	chr9:121344074-121344075	A	G	0.943092	0.0296483	0.0481302	FALSE	FALSE
rs17020796	chr1:108597373-108597374	C	T	0.866834	0.0723137	0.0481304	FALSE	FALSE
rs45527634	chr20:60920907-60920908	A	G	1.31145	0.137198	0.0481304	FALSE	FALSE
rs57974384	chr1:108597332-108597333	A	G	0.866834	0.0723137	0.0481304	FALSE	FALSE
rs59478539	chr1:108597339-108597340	T	G	0.866834	0.0723137	0.0481304	FALSE	FALSE
rs45595133	chr19:54609512-54609513	G	T	1.07789	0.0379543	0.0481306	FALSE	FALSE
rs481483	chr11:104724533-104724534	A	T	1.06202	0.0304482	0.0481306	FALSE	FALSE
rs77467723	chr4:92583512-92583513	T	C	0.809156	0.107156	0.0481306	FALSE	FALSE
rs56082143	chr2:133649417-133649418	C	T	1.08916	0.0432178	0.0481308	FALSE	FALSE
rs35314445	chr1:194026098-194026099	G	A	0.834042	0.0918282	0.0481309	FALSE	FALSE
rs2103146	chr7:64447611-64447612	G	A	0.941646	0.0304251	0.048131	FALSE	FALSE
rs1036693	chr4:117956014-117956015	C	T	0.940442	0.0310723	0.0481314	FALSE	FALSE
rs17690713	chr4:117956274-117956275	C	T	0.940442	0.0310723	0.0481314	FALSE	FALSE
rs2119250	chr4:117957086-117957087	A	C	0.940442	0.0310723	0.0481314	FALSE	FALSE
rs5014999	chr4:117956383-117956384	G	C	0.940442	0.0310723	0.0481314	FALSE	FALSE
rs6844170	chr4:117958347-117958348	C	T	0.940442	0.0310723	0.0481314	FALSE	FALSE
rs11160485	chr14:99319154-99319155	A	G	1.20473	0.0942492	0.0481315	FALSE	FALSE
rs11160486	chr14:99319166-99319167	A	G	1.20473	0.0942492	0.0481315	FALSE	FALSE
rs11160487	chr14:99319224-99319225	A	G	1.20473	0.0942492	0.0481315	FALSE	FALSE
rs72642719	chr4:64723994-64723995	A	G	0.853183	0.0803466	0.0481315	FALSE	FALSE
rs9551603	chr13:29707361-29707362	C	T	1.06594	0.0323144	0.0481315	FALSE	FALSE
rs7491125	chr13:64709532-64709533	C	A	1.06061	0.0297747	0.0481317	FALSE	FALSE
rs78057236	chr11:9897520-9897521	T	C	1.09628	0.046515	0.0481318	FALSE	FALSE
rs1074322	chr2:51344065-51344066	T	C	0.921517	0.0413594	0.0481325	FALSE	FALSE
rs6968439	chr7:64460674-64460675	T	A	0.941616	0.0304411	0.0481326	FALSE	FALSE
rs79863482	chr3:23376911-23376912	A	G	0.914512	0.0452205	0.0481327	FALSE	FALSE
rs1896250	chr1:80857193-80857194	A	G	1.0623	0.0305832	0.0481329	FALSE	FALSE
rs77467843	chr3:187175036-187175037	G	C	0.877416	0.0661748	0.0481336	FALSE	FALSE
rs114741603	chr1:21996650-21996651	T	C	1.12238	0.05842	0.0481337	FALSE	FALSE
rs17762474	chr6:156207449-156207450	C	T	1.10414	0.0501306	0.0481337	FALSE	FALSE
rs10275820	chr7:52688468-52688469	A	C	1.14714	0.0694636	0.048134	FALSE	FALSE
rs2095123	chr6:12790078-12790079	G	A	0.940396	0.0310974	0.048134	FALSE	FALSE
rs73839007	chr4:106637851-106637852	T	C	1.1198	0.0572577	0.048134	FALSE	FALSE
rs9472558	chr6:12789654-12789655	T	C	0.940396	0.0310974	0.048134	FALSE	FALSE
rs34867771	chr3:18478167-18478168	A	T	1.13507	0.0641098	0.0481343	FALSE	FALSE
rs4842353	chr12:79068089-79068090	A	G	1.1708	0.0797923	0.0481343	FALSE	FALSE
rs7773280	chr6:19684305-19684306	G	A	1.06179	0.03034	0.0481344	FALSE	FALSE
rs8117653	chr20:49060647-49060648	C	T	1.0616	0.0302511	0.0481344	FALSE	FALSE
rs1273855	chr14:66423061-66423062	A	C	0.942886	0.0297595	0.0481346	FALSE	FALSE
rs1295965	chr4:27916111-27916112	C	T	0.936495	0.0332013	0.0481353	FALSE	FALSE
rs113448909	chr7:89254520-89254521	G	A	1.08833	0.0428303	0.0481355	FALSE	FALSE
rs9785155	chr8:4169705-4169706	A	G	0.935509	0.0337343	0.0481356	FALSE	FALSE
rs6020785	chr20:49451188-49451189	C	T	0.873322	0.0685424	0.0481357	FALSE	FALSE
rs12480744	chr20:44709632-44709633	C	T	1.19772	0.0912984	0.0481359	FALSE	FALSE
rs7181293	chr15:53807997-53807998	C	T	0.848813	0.0829466	0.0481361	FALSE	FALSE
rs1891868	chr20:31539107-31539108	C	T	1.0651	0.0319156	0.0481363	FALSE	FALSE
rs116778442	chr4:188112801-188112802	C	T	1.21478	0.0984555	0.0481365	FALSE	FALSE
rs72835818	chr10:83567263-83567264	A	G	0.911226	0.0470431	0.0481365	FALSE	FALSE
rs11182241	chr12:38484515-38484516	G	C	0.820237	0.100276	0.0481367	FALSE	FALSE
rs80293691	chr20:44714120-44714121	C	T	1.19772	0.0912988	0.0481367	FALSE	FALSE
rs8090267	chr18:43334804-43334805	C	T	0.941179	0.0306765	0.0481367	FALSE	FALSE
rs113361171	chr8:16478307-16478308	A	C	1.27821	0.12421	0.0481368	FALSE	FALSE
rs2372937	chr2:217892713-217892714	T	C	0.937705	0.032548	0.0481368	FALSE	FALSE
rs28891120	chr18:30087728-30087729	T	G	1.20074	0.0925713	0.0481382	FALSE	FALSE
rs79295628	chr10:67175362-67175363	G	A	1.2021	0.0931443	0.0481384	FALSE	FALSE
rs147404542	chr4:186352278-186352279	A	G	0.851166	0.0815469	0.0481385	FALSE	FALSE
rs6760242	chr2:153409439-153409440	A	G	1.06164	0.0302666	0.0481386	FALSE	FALSE
rs9540117	chr13:65060050-65060051	G	C	1.07464	0.0364257	0.0481388	FALSE	FALSE
rs139730803	chr13:26570789-26570790	G	A	1.14526	0.068636	0.0481391	FALSE	FALSE
rs115504763	chr4:70879072-70879073	C	T	0.775682	0.12854	0.0481392	FALSE	FALSE
rs146630432	chr4:70881263-70881264	A	G	0.775682	0.12854	0.0481392	FALSE	FALSE
rs192890440	chr4:70881199-70881200	G	T	0.775682	0.12854	0.0481392	FALSE	FALSE
rs79278825	chr15:35592561-35592562	A	G	1.33177	0.144984	0.0481395	FALSE	FALSE
rs80197836	chr6:32315753-32315754	G	A	1.25434	0.114673	0.0481395	FALSE	FALSE
rs116439592	chr4:121628566-121628567	T	C	1.10985	0.0527403	0.0481397	FALSE	FALSE
rs17600797	chr4:44626805-44626806	A	C	0.93053	0.0364353	0.0481397	FALSE	FALSE
rs2095724	chr6:79742100-79742101	T	C	1.06046	0.0297057	0.0481397	FALSE	FALSE
rs4565265	chr6:79741957-79741958	G	A	1.06046	0.0297057	0.0481397	FALSE	FALSE
rs62546881	chr9:74132833-74132834	A	G	1.0983	0.0474467	0.0481398	FALSE	FALSE
rs117867062	chr16:55450667-55450668	A	G	1.26849	0.12035	0.0481402	FALSE	FALSE
rs1545664	chr6:78259322-78259323	C	A	0.940857	0.0308501	0.0481404	FALSE	FALSE
rs3773084	chr3:29606333-29606334	G	A	1.10689	0.0513926	0.0481404	FALSE	FALSE
rs4806641	chr19:55592069-55592070	A	G	0.903906	0.0511255	0.0481406	FALSE	FALSE
rs148094584	chr7:29976604-29976605	C	T	0.836288	0.0904714	0.0481408	FALSE	FALSE
rs75339196	chr2:195958094-195958095	A	T	0.897042	0.0549828	0.0481408	FALSE	FALSE
rs7275267	chr21:16033804-16033805	G	A	0.925053	0.0394226	0.048141	FALSE	FALSE
rs113909287	chr8:28339132-28339133	T	C	0.808501	0.107571	0.0481414	FALSE	FALSE
rs1401112	chr2:180992644-180992645	C	T	1.07537	0.0367733	0.0481415	FALSE	FALSE
rs279210	chr19:11971684-11971685	C	T	0.939141	0.0317743	0.0481421	FALSE	FALSE
rs73003420	chr19:21100982-21100983	T	A	1.08785	0.0426129	0.0481425	FALSE	FALSE
rs12742972	chr1:247995499-247995500	G	A	0.928187	0.0377116	0.0481426	FALSE	FALSE
rs2471919	chr7:152968257-152968258	C	A	0.942247	0.0301034	0.048143	FALSE	FALSE
rs72737004	chr15:50410476-50410477	A	G	0.914367	0.0453028	0.048143	FALSE	FALSE
rs10194429	chr2:240857944-240857945	T	A	0.920439	0.0419534	0.0481433	FALSE	FALSE
rs1737603	chr6:163894121-163894122	C	T	0.933631	0.0347521	0.0481435	FALSE	FALSE
rs482042	chr11:126467974-126467975	T	G	0.939572	0.0315421	0.0481437	FALSE	FALSE
rs112754722	chr4:70900406-70900407	T	C	0.775685	0.128541	0.048144	FALSE	FALSE
rs117901161	chr4:70896272-70896273	A	G	0.775685	0.128541	0.048144	FALSE	FALSE
rs117904926	chr4:70905690-70905691	A	G	0.775685	0.128541	0.048144	FALSE	FALSE
rs141594529	chr4:70907233-70907234	C	T	0.775685	0.128541	0.048144	FALSE	FALSE
rs17147954	chr4:70886958-70886959	T	C	0.775685	0.128541	0.048144	FALSE	FALSE
rs17147984	chr4:70898469-70898470	T	A	0.775685	0.128541	0.048144	FALSE	FALSE
rs188881249	chr4:70891133-70891134	A	G	0.775685	0.128541	0.048144	FALSE	FALSE
rs75067954	chr4:70902020-70902021	T	C	0.775685	0.128541	0.048144	FALSE	FALSE
rs78839398	chr4:70885920-70885921	T	C	0.775685	0.128541	0.048144	FALSE	FALSE
rs79814870	chr4:70904657-70904658	T	C	0.775685	0.128541	0.048144	FALSE	FALSE
rs4354100	chr5:154290591-154290592	T	C	1.1077	0.05176	0.0481441	FALSE	FALSE
rs6879277	chr5:154288666-154288667	C	T	1.1077	0.05176	0.0481441	FALSE	FALSE
rs1358395	chr7:86238620-86238621	A	G	1.06445	0.0316074	0.0481443	FALSE	FALSE
rs56366036	chr3:88742012-88742013	G	T	0.939511	0.0315756	0.048145	FALSE	FALSE
rs113127094	chr6:108701666-108701667	A	T	1.1579	0.0741909	0.0481452	FALSE	FALSE
rs4588542	chr5:54027058-54027059	T	A	0.927885	0.0378768	0.0481453	FALSE	FALSE
rs4865867	chr5:54027435-54027436	A	G	0.927885	0.0378768	0.0481453	FALSE	FALSE
rs16992279	chr22:33803315-33803316	A	G	1.14193	0.0671612	0.0481456	FALSE	FALSE
rs10133784	chr14:73470035-73470036	T	C	1.06055	0.0297478	0.0481458	FALSE	FALSE
rs113664023	chr8:123875578-123875579	T	C	0.880636	0.0643248	0.0481458	FALSE	FALSE
rs7675388	chr4:12783663-12783664	T	G	1.20166	0.0929649	0.0481459	FALSE	FALSE
rs66755702	chr1:55392689-55392690	T	C	1.06862	0.0335862	0.048146	FALSE	FALSE
rs113413738	chr5:120939792-120939793	A	C	0.888261	0.059962	0.0481461	FALSE	FALSE
rs144576639	chr13:75373706-75373707	G	T	1.30661	0.135336	0.0481461	FALSE	FALSE
rs298621	chr8:130850942-130850943	C	T	0.929171	0.037176	0.0481461	FALSE	FALSE
rs6138206	chr20:24086816-24086817	G	A	1.13074	0.0621802	0.0481461	FALSE	FALSE
rs12744003	chr1:27028298-27028299	G	A	1.11556	0.055341	0.0481463	FALSE	FALSE
rs1480766	chr8:56023086-56023087	T	C	1.07912	0.0385324	0.0481463	FALSE	FALSE
rs34423276	chr1:27035308-27035309	G	C	1.11556	0.055341	0.0481463	FALSE	FALSE
rs77408691	chr1:27034388-27034389	C	A	1.11556	0.055341	0.0481463	FALSE	FALSE
rs61781319	chr1:66105887-66105888	A	G	0.924933	0.0394897	0.0481468	FALSE	FALSE
rs10512165	chr9:87982178-87982179	A	G	0.927424	0.0381285	0.048147	FALSE	FALSE
rs62208190	chr21:24825462-24825463	G	C	1.14541	0.0687031	0.0481471	FALSE	FALSE
rs2825887	chr21:21287532-21287533	G	A	0.933198	0.0349878	0.0481473	FALSE	FALSE
rs1104780	chr1:108596084-108596085	A	G	0.866844	0.072314	0.048148	FALSE	FALSE
rs595955	chr9:9589386-9589387	A	G	1.06269	0.0307704	0.0481484	FALSE	FALSE
rs2894336	chr10:78226464-78226465	A	G	1.08593	0.0417195	0.0481485	FALSE	FALSE
rs79670260	chr5:120711958-120711959	G	A	0.892136	0.0577598	0.048149	FALSE	FALSE
rs117624060	chr11:56072740-56072741	T	C	1.20169	0.0929759	0.0481491	FALSE	FALSE
rs114674913	chr5:67127418-67127419	A	T	1.19206	0.0889069	0.0481492	FALSE	FALSE
rs73156337	chr3:93712418-93712419	T	C	1.09882	0.0476875	0.0481493	FALSE	FALSE
rs78407595	chr4:166976675-166976676	T	A	0.865781	0.0729351	0.0481493	FALSE	FALSE
rs189516652	chr15:81613476-81613477	T	C	0.757046	0.140853	0.0481497	FALSE	FALSE
rs11637630	chr15:78899718-78899719	G	A	1.07189	0.0351327	0.0481501	FALSE	FALSE
rs140785326	chr2:118368448-118368449	A	G	1.2029	0.0934896	0.0481502	FALSE	FALSE
rs76552560	chr2:203037845-203037846	A	G	0.912468	0.0463565	0.0481502	FALSE	FALSE
rs73163404	chr7:153542653-153542654	G	A	1.08838	0.0428608	0.0481503	FALSE	FALSE
rs12577551	chr11:18809541-18809542	T	C	0.942679	0.0298724	0.0481504	FALSE	FALSE
rs144133050	chr7:39598499-39598500	A	G	0.820016	0.100419	0.0481504	FALSE	FALSE
rs629134	chr11:74137089-74137090	G	A	1.06058	0.0297637	0.0481504	FALSE	FALSE
rs12942379	chr17:47358732-47358733	T	C	1.06514	0.0319374	0.0481507	FALSE	FALSE
rs148476617	chr12:81508353-81508354	G	C	1.2492	0.1126	0.0481508	FALSE	FALSE
rs12055986	chr7:94354238-94354239	T	C	1.25796	0.116139	0.0481513	FALSE	FALSE
rs12538898	chr7:94333345-94333346	C	T	1.25796	0.116139	0.0481513	FALSE	FALSE
rs1480761	chr8:56024340-56024341	A	G	1.07912	0.0385333	0.0481513	FALSE	FALSE
rs1480762	chr8:56024300-56024301	T	C	1.07912	0.0385333	0.0481513	FALSE	FALSE
rs72728405	chr4:149137440-149137441	G	C	1.20917	0.0961195	0.0481513	FALSE	FALSE
rs74023305	chr16:62426748-62426749	G	A	1.16454	0.0770873	0.0481513	FALSE	FALSE
rs284382	chr7:121899787-121899788	C	T	1.06545	0.0320847	0.0481515	FALSE	FALSE
rs4962457	chr10:127143951-127143952	T	C	0.937937	0.0324247	0.0481516	FALSE	FALSE
rs7791806	chr7:78104586-78104587	G	A	0.923568	0.0402378	0.0481518	FALSE	FALSE
rs6788656	chr3:85168142-85168143	T	C	0.940742	0.0309136	0.048152	FALSE	FALSE
rs17521226	chr5:136324790-136324791	A	G	1.07308	0.0356958	0.0481521	FALSE	FALSE
rs2759393	chr6:163870309-163870310	A	C	0.933717	0.0347069	0.0481521	FALSE	FALSE
rs11767076	chr7:14703525-14703526	G	A	0.933655	0.0347406	0.0481522	FALSE	FALSE
rs4869315	chr5:96229271-96229272	A	G	0.942096	0.0301862	0.0481522	FALSE	FALSE
rs11766300	chr7:44416165-44416166	T	C	0.924816	0.0395547	0.0481524	FALSE	FALSE
rs34671917	chr1:106042837-106042838	T	C	1.07596	0.0370527	0.0481525	FALSE	FALSE
rs11179135	chr12:38204688-38204689	C	A	0.941764	0.0303645	0.0481527	FALSE	FALSE
rs58900911	chr8:120875561-120875562	A	G	0.915073	0.0449145	0.0481533	FALSE	FALSE
rs6982092	chr8:120874359-120874360	G	A	0.915073	0.0449145	0.0481533	FALSE	FALSE
rs6987100	chr8:120875220-120875221	G	A	0.915073	0.0449145	0.0481533	FALSE	FALSE
rs6987389	chr8:120875325-120875326	G	A	0.915073	0.0449145	0.0481533	FALSE	FALSE
rs7002440	chr8:120874420-120874421	G	T	0.915073	0.0449145	0.0481533	FALSE	FALSE
rs7007123	chr8:120875016-120875017	C	T	0.915073	0.0449145	0.0481533	FALSE	FALSE
rs7007265	chr8:120875086-120875087	C	T	0.915073	0.0449145	0.0481533	FALSE	FALSE
rs76414504	chr8:120875737-120875738	C	G	0.915073	0.0449145	0.0481533	FALSE	FALSE
rs111308954	chr7:4573090-4573091	G	A	1.2175	0.0995954	0.0481534	FALSE	FALSE
rs113656651	chr7:4573075-4573076	C	T	1.2175	0.0995954	0.0481534	FALSE	FALSE
rs9610804	chr22:37956213-37956214	G	A	0.937551	0.0326335	0.0481536	FALSE	FALSE
rs55894222	chr4:189969137-189969138	A	T	0.916507	0.0441223	0.0481538	FALSE	FALSE
rs11662630	chr18:71223209-71223210	G	A	0.92286	0.040626	0.048154	FALSE	FALSE
rs76879959	chr18:24020816-24020817	G	T	0.775592	0.128607	0.0481541	FALSE	FALSE
rs1048447	chr4:68483471-68483472	G	A	0.91812	0.0432325	0.0481544	FALSE	FALSE
rs28526365	chr4:68482400-68482401	C	T	0.91812	0.0432325	0.0481544	FALSE	FALSE
rs28735406	chr4:68482404-68482405	C	G	0.91812	0.0432325	0.0481544	FALSE	FALSE
rs61746295	chr9:140682931-140682932	A	T	1.19613	0.0906348	0.0481544	FALSE	FALSE
rs12990519	chr2:185497968-185497969	G	A	0.833649	0.092076	0.0481545	FALSE	FALSE
rs1596921	chr2:134632598-134632599	C	T	0.941692	0.0304033	0.0481545	FALSE	FALSE
rs6719645	chr2:212524972-212524973	T	C	0.930239	0.0365962	0.0481547	FALSE	FALSE
rs116913822	chr11:1444400-1444401	G	T	1.22312	0.101927	0.0481549	FALSE	FALSE
rs6689021	chr1:219633581-219633582	G	C	0.942204	0.0301281	0.0481549	FALSE	FALSE
rs6689100	chr1:219633656-219633657	G	A	0.942204	0.0301281	0.0481549	FALSE	FALSE
rs6698475	chr1:219633524-219633525	C	A	0.942204	0.0301281	0.0481549	FALSE	FALSE
rs6698625	chr1:219633697-219633698	C	T	0.942204	0.0301281	0.0481549	FALSE	FALSE
rs7555150	chr1:219633167-219633168	A	G	0.942204	0.0301281	0.0481549	FALSE	FALSE
rs4497416	chr11:62919602-62919603	G	A	1.06438	0.0315729	0.048155	FALSE	FALSE
rs12571713	chr10:61752521-61752522	C	T	1.1139	0.0545898	0.0481551	FALSE	FALSE
rs138074414	chr14:59660395-59660396	A	G	1.32868	0.143819	0.0481557	FALSE	FALSE
rs55772900	chr17:75781750-75781751	A	G	0.892992	0.0572762	0.0481559	FALSE	FALSE
rs12637368	chr3:162648910-162648911	G	A	1.15836	0.0743949	0.0481562	FALSE	FALSE
rs16854737	chr3:162645782-162645783	G	C	1.15836	0.0743949	0.0481562	FALSE	FALSE
rs73169622	chr3:162647919-162647920	A	T	1.15836	0.0743949	0.0481562	FALSE	FALSE
rs34668343	chr9:108036178-108036179	C	T	0.808908	0.107324	0.0481565	FALSE	FALSE
rs7307103	chr12:100435464-100435465	A	G	0.901588	0.0524282	0.0481566	FALSE	FALSE
rs1895551	chr16:26293005-26293006	C	A	0.937465	0.0326807	0.0481569	FALSE	FALSE
rs978968	chr8:63725437-63725438	G	A	0.91634	0.044215	0.0481574	FALSE	FALSE
rs1055110	chr9:117418728-117418729	C	T	1.07192	0.0351479	0.0481577	FALSE	FALSE
rs12105755	chr2:163664186-163664187	T	G	0.94161	0.030448	0.0481578	FALSE	FALSE
rs76818072	chr13:80578153-80578154	G	T	1.27572	0.123235	0.0481578	FALSE	FALSE
rs9872550	chr3:174864043-174864044	T	C	0.941043	0.0307529	0.0481578	FALSE	FALSE
rs7633368	chr3:164678459-164678460	A	C	0.916133	0.0443295	0.048158	FALSE	FALSE
rs365323	chr19:12112948-12112949	T	C	0.854971	0.0792965	0.0481583	FALSE	FALSE
rs624976	chr19:12110237-12110238	A	T	0.854971	0.0792965	0.0481583	FALSE	FALSE
rs117108248	chr20:20446701-20446702	G	A	0.757886	0.140297	0.0481584	FALSE	FALSE
rs79782242	chr5:135980169-135980170	A	G	1.23184	0.105522	0.0481584	FALSE	FALSE
rs9548505	chr13:39422623-39422624	T	C	0.912635	0.0462655	0.0481584	FALSE	FALSE
rs16970264	chr19:35840474-35840475	A	G	0.884003	0.0623974	0.0481589	FALSE	FALSE
rs9585940	chr13:103203069-103203070	A	G	0.940501	0.0310441	0.0481589	FALSE	FALSE
rs57401739	chr13:88061280-88061281	G	T	1.08464	0.0411182	0.048159	FALSE	FALSE
rs116679561	chr6:42868074-42868075	C	G	0.744016	0.149645	0.0481591	FALSE	FALSE
rs2188504	chr7:95564843-95564844	T	A	1.06899	0.0337642	0.0481594	FALSE	FALSE
rs77584991	chr12:29890979-29890980	C	T	1.1293	0.0615366	0.0481594	FALSE	FALSE
rs12473122	chr2:120871777-120871778	G	A	1.06715	0.0328892	0.0481598	FALSE	FALSE
rs10136268	chr14:35200138-35200139	C	T	0.838392	0.0892071	0.0481599	FALSE	FALSE
rs12620522	chr2:173028676-173028677	C	A	1.11776	0.0563396	0.0481599	FALSE	FALSE
rs57648682	chr14:35199290-35199291	A	G	0.838392	0.0892071	0.0481599	FALSE	FALSE
rs58039141	chr14:35199287-35199288	G	A	0.838392	0.0892071	0.0481599	FALSE	FALSE
rs7158474	chr14:35199337-35199338	G	T	0.838392	0.0892071	0.0481599	FALSE	FALSE
rs9805942	chr14:35198858-35198859	G	C	0.838392	0.0892071	0.0481599	FALSE	FALSE
rs9805944	chr14:35198864-35198865	G	C	0.838392	0.0892071	0.0481599	FALSE	FALSE
rs9806091	chr14:35198720-35198721	A	T	0.838392	0.0892071	0.0481599	FALSE	FALSE
rs3805600	chr5:108087809-108087810	G	A	0.922464	0.0408444	0.0481602	FALSE	FALSE
rs4146996	chr1:183704014-183704015	T	C	0.940821	0.0308724	0.0481607	FALSE	FALSE
rs17444259	chr7:12462427-12462428	T	C	0.921688	0.0412709	0.048161	FALSE	FALSE
rs4486264	chr9:105102449-105102450	T	C	0.94277	0.0298253	0.0481611	FALSE	FALSE
rs79921026	chr8:129271553-129271554	T	A	0.860802	0.075858	0.0481612	FALSE	FALSE
rs12593384	chr15:34634625-34634626	G	A	0.922212	0.0409832	0.0481614	FALSE	FALSE
rs1322332	chr10:102982647-102982648	C	T	0.942871	0.0297711	0.0481616	FALSE	FALSE
rs13269610	chr8:120121355-120121356	T	C	0.909356	0.0480876	0.0481616	FALSE	FALSE
rs150181824	chr4:28736746-28736747	G	A	1.17436	0.0813385	0.0481616	FALSE	FALSE
rs150012483	chr1:79664386-79664387	G	A	1.31842	0.139899	0.0481618	FALSE	FALSE
rs58737163	chr1:42079820-42079821	G	T	0.943112	0.0296417	0.0481618	FALSE	FALSE
rs174580	chr11:61606641-61606642	G	A	0.93995	0.0313416	0.0481619	FALSE	FALSE
rs17441610	chr11:115161933-115161934	C	T	0.912633	0.0462677	0.048162	FALSE	FALSE
rs59829937	chr13:92030324-92030325	T	C	1.16907	0.0790548	0.0481622	FALSE	FALSE
rs12483238	chr21:45729736-45729737	C	A	0.896874	0.055083	0.0481625	FALSE	FALSE
rs7325636	chr13:61625082-61625083	A	G	0.938611	0.0320632	0.0481629	FALSE	FALSE
rs10058676	chr5:58438729-58438730	T	C	0.922599	0.0407709	0.048163	FALSE	FALSE
rs2871434	chr4:30322048-30322049	T	A	0.918742	0.0428915	0.0481633	FALSE	FALSE
rs9645305	chr1:183705974-183705975	G	T	0.940823	0.0308718	0.0481634	FALSE	FALSE
rs72821185	chr6:6700896-6700897	A	G	0.761716	0.137749	0.0481636	FALSE	FALSE
rs13031296	chr2:22664781-22664782	G	T	1.05976	0.0293762	0.0481639	FALSE	FALSE
rs7087501	chr10:93930278-93930279	T	C	0.942082	0.0301953	0.048164	FALSE	FALSE
rs34585496	chr1:27025939-27025940	G	C	1.11555	0.0553408	0.0481643	FALSE	FALSE
rs60951987	chr14:87342684-87342685	T	A	0.891918	0.0578877	0.0481643	FALSE	FALSE
rs67914199	chr19:21023206-21023207	C	T	1.10392	0.0500368	0.0481643	FALSE	FALSE
rs56885984	chr3:84538948-84538949	G	A	0.929154	0.037188	0.0481644	FALSE	FALSE
rs11582431	chr1:55159649-55159650	A	G	0.931849	0.0357222	0.0481646	FALSE	FALSE
rs12411210	chr1:237570939-237570940	A	G	1.11192	0.0536928	0.0481648	FALSE	FALSE
rs8050738	chr16:75195031-75195032	C	G	0.91747	0.0435927	0.0481649	FALSE	FALSE
rs9533563	chr13:44212126-44212127	G	A	1.06381	0.0313077	0.0481649	FALSE	FALSE
rs1076698	chr1:168607726-168607727	T	C	0.9347	0.0341767	0.048165	FALSE	FALSE
rs142556955	chr9:37570270-37570271	G	A	1.11967	0.0572064	0.0481651	FALSE	FALSE
rs57312136	chr2:29145547-29145548	G	C	1.11805	0.0564711	0.0481651	FALSE	FALSE
rs1007414	chr3:82727508-82727509	T	C	1.06307	0.0309546	0.0481652	FALSE	FALSE
rs7796710	chr7:108880008-108880009	A	C	1.08636	0.0419231	0.0481653	FALSE	FALSE
rs4741515	chr9:15603065-15603066	G	A	1.0609	0.0299182	0.0481656	FALSE	FALSE
rs6027504	chr20:58893815-58893816	C	T	1.06268	0.030767	0.0481657	FALSE	FALSE
rs76960798	chr10:21135164-21135165	A	G	0.762679	0.137111	0.0481657	FALSE	FALSE
rs2745364	chr6:163914510-163914511	C	T	0.933651	0.0347449	0.0481659	FALSE	FALSE
rs9348742	chr6:26961559-26961560	C	T	1.0646	0.0316796	0.0481659	FALSE	FALSE
rs141592718	chr3:13514232-13514233	T	C	0.870327	0.0702898	0.048166	FALSE	FALSE
rs79788736	chr1:55063483-55063484	A	G	0.842548	0.0867069	0.0481661	FALSE	FALSE
rs28369212	chr7:115519795-115519796	G	C	1.11704	0.0560151	0.0481663	FALSE	FALSE
rs4415721	chr11:102763218-102763219	T	G	0.93729	0.0327763	0.0481664	FALSE	FALSE
rs61842747	chr10:15462054-15462055	A	G	0.932052	0.0356125	0.0481665	FALSE	FALSE
rs192717534	chr16:81798429-81798430	G	C	1.27358	0.122392	0.0481667	FALSE	FALSE
rs2724693	chr3:137807258-137807259	G	A	0.937754	0.0325257	0.0481668	FALSE	FALSE
rs12670693	chr7:45805710-45805711	G	A	1.07281	0.0355712	0.048167	FALSE	FALSE
rs28422989	chr4:7855931-7855932	C	T	1.11572	0.0554197	0.0481671	FALSE	FALSE
rs13432062	chr2:53484180-53484181	G	C	1.11901	0.0569068	0.0481672	FALSE	FALSE
rs12592520	chr15:57705683-57705684	T	G	0.936152	0.0333913	0.0481674	FALSE	FALSE
rs34200288	chr9:23360685-23360686	C	T	1.08343	0.0405565	0.0481674	FALSE	FALSE
rs73310568	chr5:146020826-146020827	A	G	1.22003	0.100651	0.0481677	FALSE	FALSE
rs9524255	chr13:94499601-94499602	C	T	1.06681	0.0327333	0.0481681	FALSE	FALSE
rs10849710	chr12:120351300-120351301	A	G	1.06369	0.031247	0.0481682	FALSE	FALSE
rs17431680	chr5:29996417-29996418	C	A	0.938089	0.0323451	0.0481686	FALSE	FALSE
rs147659243	chr19:21104145-21104146	C	T	1.08784	0.0426129	0.0481687	FALSE	FALSE
rs57253998	chr2:29132946-29132947	T	C	1.11804	0.056471	0.0481693	FALSE	FALSE
rs8034953	chr15:58528374-58528375	A	G	0.940105	0.0312589	0.0481693	FALSE	FALSE
rs112529048	chr16:7688296-7688297	T	C	1.21681	0.0993127	0.0481699	FALSE	FALSE
rs11179727	chr12:38218190-38218191	G	A	0.941716	0.0303926	0.0481701	FALSE	FALSE
rs2366561	chr7:157237607-157237608	A	G	0.923079	0.040509	0.0481703	FALSE	FALSE
rs117210904	chr9:101740503-101740504	T	G	0.744215	0.149517	0.0481709	FALSE	FALSE
rs516690	chr5:6576879-6576880	C	A	1.06727	0.0329518	0.0481709	FALSE	FALSE
rs140431457	chr12:92048221-92048222	A	C	1.29917	0.132462	0.048171	FALSE	FALSE
rs9912196	chr17:7971287-7971288	T	C	1.29391	0.13041	0.0481712	FALSE	FALSE
rs78726050	chr6:20163393-20163394	T	C	1.22637	0.103276	0.0481714	FALSE	FALSE
rs1568638	chr11:80839315-80839316	C	T	0.923189	0.0404489	0.0481715	FALSE	FALSE
rs17767863	chr21:44229697-44229698	A	T	1.11272	0.0540561	0.0481716	FALSE	FALSE
rs72694347	chr8:84984860-84984861	A	G	1.07207	0.0352208	0.0481716	FALSE	FALSE
rs10246505	chr7:127552123-127552124	G	C	1.08441	0.0410118	0.0481724	FALSE	FALSE
rs117584190	chr6:137983622-137983623	A	G	1.22566	0.102982	0.0481729	FALSE	FALSE
rs17066690	chr6:137983980-137983981	C	A	1.22566	0.102982	0.0481729	FALSE	FALSE
rs9492361	chr6:130042065-130042066	A	T	1.12014	0.0574195	0.0481729	FALSE	FALSE
rs12196646	chr6:166031603-166031604	T	C	1.08824	0.0427961	0.048173	FALSE	FALSE
rs114452454	chr1:6450305-6450306	T	C	0.766857	0.134351	0.0481735	FALSE	FALSE
rs7658618	chr4:164720250-164720251	G	T	1.0925	0.044774	0.0481736	FALSE	FALSE
5:113904005	chr5:113904004-113904005	A	C	0.899481	0.0536168	0.048174	FALSE	FALSE
rs10027160	chr4:158728336-158728337	G	C	1.1425	0.0674263	0.048174	FALSE	FALSE
rs9540113	chr13:65058142-65058143	C	T	1.07464	0.0364355	0.048174	FALSE	FALSE
rs9385079	chr6:119902411-119902412	G	C	0.939899	0.0313704	0.0481743	FALSE	FALSE
rs921495	chr8:63336851-63336852	G	C	1.06911	0.0338198	0.0481745	FALSE	FALSE
rs113019173	chr13:39613909-39613910	T	G	0.867231	0.0720963	0.0481747	FALSE	FALSE
rs38151	chr7:20049014-20049015	G	C	1.2222	0.101552	0.0481748	FALSE	FALSE
rs80115602	chr3:46110260-46110261	A	C	1.15585	0.0733031	0.0481754	FALSE	FALSE
rs6665283	chr1:238280396-238280397	T	C	0.881093	0.0640707	0.0481757	FALSE	FALSE
rs910061	chr20:45188883-45188884	G	A	1.13256	0.0630018	0.0481758	FALSE	FALSE
rs118035796	chr7:55187714-55187715	A	G	1.27133	0.121501	0.0481759	FALSE	FALSE
rs7749370	chr6:56325516-56325517	G	C	1.06193	0.0304139	0.048176	FALSE	FALSE
rs10138789	chr14:73964277-73964278	C	T	0.921815	0.0412036	0.0481763	FALSE	FALSE
rs3790017	chr13:51640253-51640254	G	A	1.07143	0.0349201	0.0481764	FALSE	FALSE
rs13421080	chr2:156814698-156814699	C	A	1.0715	0.034952	0.0481766	FALSE	FALSE
rs12101587	chr15:61278456-61278457	C	T	0.92725	0.0382282	0.0481767	FALSE	FALSE
rs61515342	chr2:180442298-180442299	A	C	0.904988	0.0505278	0.0481767	FALSE	FALSE
rs10110027	chr8:140155697-140155698	T	C	1.07956	0.0387449	0.0481771	FALSE	FALSE
rs2744425	chr20:8941860-8941861	C	T	0.938083	0.0323496	0.0481771	FALSE	FALSE
rs9889108	chr16:5596509-5596510	G	A	1.06965	0.0340799	0.0481775	FALSE	FALSE
rs2125880	chr4:156410337-156410338	G	C	1.06476	0.031757	0.0481778	FALSE	FALSE
rs7527778	chr1:242059400-242059401	C	T	1.07048	0.0344728	0.0481782	FALSE	FALSE
rs13072325	chr3:23550988-23550989	T	C	0.900664	0.0529525	0.0481786	FALSE	FALSE
rs6908206	chr6:28964871-28964872	G	A	1.08064	0.03925	0.0481786	FALSE	FALSE
rs11087218	chr20:17603083-17603084	A	G	1.07837	0.0381896	0.0481787	FALSE	FALSE
rs117604442	chr7:115421871-115421872	T	A	0.767323	0.134047	0.0481788	FALSE	FALSE
rs75010022	chr7:115419522-115419523	T	G	0.767323	0.134047	0.0481788	FALSE	FALSE
rs12917910	chr16:3125202-3125203	C	T	1.06097	0.0299546	0.0481789	FALSE	FALSE
rs13005828	chr2:214352862-214352863	G	T	0.94004	0.0312952	0.048179	FALSE	FALSE
rs1511982	chr3:165538467-165538468	G	A	0.900307	0.0531532	0.048179	FALSE	FALSE
rs59490320	chr9:124297627-124297628	T	C	1.08468	0.0411419	0.0481791	FALSE	FALSE
rs10177850	chr2:106298096-106298097	T	C	0.90115	0.0526795	0.0481792	FALSE	FALSE
rs12489413	chr3:89899886-89899887	C	T	1.31472	0.138487	0.0481792	FALSE	FALSE
rs1642936	chr15:57268912-57268913	A	G	0.932351	0.035452	0.0481793	FALSE	FALSE
rs7784091	chr7:15047636-15047637	A	G	0.942597	0.0299204	0.0481793	FALSE	FALSE
rs12906143	chr15:76709522-76709523	A	T	0.939482	0.0315957	0.0481795	FALSE	FALSE
rs9481826	chr6:118876375-118876376	T	C	1.07734	0.0377047	0.0481796	FALSE	FALSE
rs12553131	chr9:82529138-82529139	G	C	1.07224	0.0353003	0.0481798	FALSE	FALSE
rs73435509	chr12:127595664-127595665	C	G	1.11105	0.0532969	0.0481798	FALSE	FALSE
rs9352704	chr6:79910317-79910318	C	T	1.06242	0.0306481	0.0481799	FALSE	FALSE
rs77173336	chr2:150368842-150368843	A	G	0.76505	0.135549	0.0481802	FALSE	FALSE
rs4074083	chr8:10337787-10337788	G	A	1.07478	0.0364984	0.0481805	FALSE	FALSE
rs715806	chr8:564956-564957	C	G	0.937862	0.0324699	0.0481808	FALSE	FALSE
rs77643021	chr3:129321320-129321321	A	G	0.906849	0.049489	0.0481808	FALSE	FALSE
rs12641376	chr4:117947029-117947030	C	T	0.940468	0.0310651	0.0481812	FALSE	FALSE
rs214088	chr11:17298124-17298125	C	G	0.942221	0.0301227	0.0481812	FALSE	FALSE
15:54489471	chr15:54489470-54489471	T	C	1.07732	0.0376962	0.0481814	FALSE	FALSE
rs111482219	chr6:31520520-31520521	T	G	0.913141	0.0459897	0.0481815	FALSE	FALSE
rs11485170	chr1:222476805-222476806	C	T	0.941412	0.0305575	0.0481816	FALSE	FALSE
rs62358500	chr4:184475671-184475672	A	C	1.21944	0.100411	0.0481816	FALSE	FALSE
rs112830367	chr4:129346219-129346220	T	C	1.30274	0.133856	0.0481818	FALSE	FALSE
rs4567312	chr1:66089581-66089582	T	C	1.25373	0.11445	0.0481819	FALSE	FALSE
rs4145313	chr8:79468925-79468926	A	T	0.91963	0.0424058	0.048182	FALSE	FALSE
rs10023594	chr4:128128545-128128546	C	T	1.06212	0.0305014	0.0481823	FALSE	FALSE
rs566954	chr1:66660854-66660855	C	G	1.07232	0.0353416	0.0481823	FALSE	FALSE
rs234931	chr6:2191189-2191190	A	G	1.31296	0.137812	0.0481824	FALSE	FALSE
rs4855657	chr3:108351479-108351480	A	C	0.931378	0.0359813	0.0481825	FALSE	FALSE
rs13378471	chr13:23524212-23524213	A	G	1.12015	0.057428	0.0481827	FALSE	FALSE
rs6763422	chr3:150170179-150170180	T	C	0.933717	0.0347121	0.0481828	FALSE	FALSE
rs143780893	chr6:121248848-121248849	T	C	0.907536	0.0491061	0.0481829	FALSE	FALSE
rs2613946	chr3:112825572-112825573	G	A	1.06236	0.0306175	0.0481829	FALSE	FALSE
rs6535025	chr4:135457627-135457628	A	G	0.93017	0.0366379	0.0481831	FALSE	FALSE
rs115856229	chr2:49196458-49196459	A	G	1.18185	0.0845679	0.0481836	FALSE	FALSE
rs11616150	chr12:125032946-125032947	T	A	0.884247	0.0622648	0.0481837	FALSE	FALSE
rs35554237	chr9:101659546-101659547	T	C	0.848022	0.0834363	0.0481837	FALSE	FALSE
rs114793336	chr2:186746682-186746683	G	C	0.892569	0.0575232	0.048184	FALSE	FALSE
rs117852496	chr13:36733112-36733113	A	T	0.780521	0.125418	0.0481846	FALSE	FALSE
rs10494567	chr1:183700017-183700018	C	T	1.10277	0.0495146	0.0481848	FALSE	FALSE
rs7859456	chr9:121232475-121232476	G	A	0.933689	0.0347274	0.0481849	FALSE	FALSE
rs72799365	chr2:22648381-22648382	C	T	1.14348	0.0678635	0.0481851	FALSE	FALSE
rs74883427	chr9:140719150-140719151	G	C	1.1023	0.0492962	0.0481853	FALSE	FALSE
rs4843553	chr16:87233184-87233185	A	C	1.06147	0.0301916	0.0481855	FALSE	FALSE
rs10934490	chr3:119030959-119030960	G	A	0.941785	0.0303575	0.0481859	FALSE	FALSE
rs142813844	chr5:153395257-153395258	C	T	0.887284	0.0605297	0.0481865	FALSE	FALSE
rs1474070	chr12:43241497-43241498	G	T	1.06972	0.0341126	0.0481867	FALSE	FALSE
rs141388256	chr9:129924670-129924671	T	G	1.20016	0.0923502	0.0481868	FALSE	FALSE
rs62292095	chr4:4687131-4687132	A	C	1.15004	0.0707555	0.0481869	FALSE	FALSE
rs76716111	chr12:43974270-43974271	C	T	0.831524	0.0933813	0.0481869	FALSE	FALSE
rs58312744	chr6:121251490-121251491	A	G	0.907538	0.0491062	0.048187	FALSE	FALSE
rs10195769	chr2:121894724-121894725	T	C	1.07327	0.0357897	0.0481873	FALSE	FALSE
rs1150858	chr6:622884-622885	T	C	0.929455	0.0370279	0.0481873	FALSE	FALSE
rs2678829	chr8:96028179-96028180	C	T	1.07589	0.0370253	0.0481873	FALSE	FALSE
rs2804069	chr10:10105586-10105587	G	A	0.942699	0.0298669	0.0481875	FALSE	FALSE
rs7141755	chr14:98500632-98500633	C	A	1.0669	0.0327744	0.0481875	FALSE	FALSE
rs72734675	chr15:78535286-78535287	A	G	1.06868	0.033619	0.0481876	FALSE	FALSE
rs7357512	chr8:4412305-4412306	C	G	0.94222	0.0301241	0.0481879	FALSE	FALSE
rs6099793	chr20:56412750-56412751	C	G	1.1008	0.0486096	0.048188	FALSE	FALSE
rs116284825	chr7:111209327-111209328	G	A	1.12757	0.0607707	0.0481882	FALSE	FALSE
rs55733637	chr2:168029548-168029549	C	A	1.07875	0.0383693	0.0481885	FALSE	FALSE
rs55865108	chr4:7677963-7677964	T	C	1.15882	0.0746062	0.0481886	FALSE	FALSE
rs11629797	chr15:95975747-95975748	A	G	1.07112	0.0347743	0.0481889	FALSE	FALSE
rs10106387	chr8:25640192-25640193	T	G	1.06322	0.0310286	0.0481893	FALSE	FALSE
rs4921386	chr5:160667954-160667955	G	A	0.932384	0.0354361	0.0481893	FALSE	FALSE
rs374840279	chr10:123636290-123636291	C	G	0.748571	0.146576	0.0481895	FALSE	FALSE
rs36134067	chr2:234056813-234056814	A	G	0.942806	0.0298098	0.0481896	FALSE	FALSE
rs66508250	chr7:107492888-107492889	T	C	0.919417	0.0425247	0.0481897	FALSE	FALSE
rs9540114	chr13:65058219-65058220	T	C	1.07464	0.0364347	0.0481898	FALSE	FALSE
rs11765567	chr7:55846345-55846346	C	A	1.10848	0.05213	0.0481902	FALSE	FALSE
rs2187975	chr6:30425156-30425157	A	G	0.941534	0.0304929	0.0481903	FALSE	FALSE
rs2516674	chr6:30426662-30426663	C	G	0.941534	0.0304929	0.0481903	FALSE	FALSE
rs2524178	chr6:30426550-30426551	T	G	0.941534	0.0304929	0.0481903	FALSE	FALSE
rs74930330	chr2:48179694-48179695	G	T	1.09742	0.0470533	0.0481903	FALSE	FALSE
rs915666	chr6:30427481-30427482	C	T	0.941534	0.0304929	0.0481903	FALSE	FALSE
rs467274	chr6:33251826-33251827	T	C	0.905001	0.0505236	0.0481904	FALSE	FALSE
rs10778511	chr12:107225330-107225331	T	A	1.07023	0.0343545	0.0481905	FALSE	FALSE
rs2907313	chr5:140610879-140610880	T	C	1.07983	0.0388758	0.0481907	FALSE	FALSE
rs75754458	chr4:171003030-171003031	A	G	0.860816	0.0758597	0.0481911	FALSE	FALSE
rs12433529	chr14:104083969-104083970	T	C	1.06999	0.0342432	0.0481914	FALSE	FALSE
rs112990064	chr5:98260650-98260651	T	C	0.87238	0.0691054	0.0481916	FALSE	FALSE
rs62420961	chr6:129409532-129409533	T	C	0.913035	0.0460506	0.0481916	FALSE	FALSE
rs6448546	chr4:27892024-27892025	C	T	0.934667	0.0341984	0.0481916	FALSE	FALSE
rs139007833	chr2:216166757-216166758	C	A	0.760656	0.138472	0.0481917	FALSE	FALSE
rs1460578	chr8:106180873-106180874	G	A	1.06291	0.0308785	0.0481918	FALSE	FALSE
rs13008905	chr2:70809575-70809576	G	C	1.0701	0.0342949	0.0481919	FALSE	FALSE
rs17050899	chr4:131130582-131130583	G	C	1.06674	0.0326991	0.048192	FALSE	FALSE
rs2737671	chr1:200004238-200004239	G	C	1.0864	0.0419444	0.0481922	FALSE	FALSE
rs117381175	chr9:98403219-98403220	T	C	0.821092	0.0997738	0.0481923	FALSE	FALSE
rs73026160	chr19:31994475-31994476	C	A	1.13679	0.0648941	0.048193	FALSE	FALSE
rs9864549	chr3:148761814-148761815	C	A	0.938425	0.0321676	0.048193	FALSE	FALSE
rs10769752	chr11:7040739-7040740	A	G	1.06233	0.0306042	0.0481935	FALSE	FALSE
rs4579013	chr3:129316018-129316019	G	C	0.932687	0.0352722	0.0481935	FALSE	FALSE
rs34010218	chr15:32107997-32107998	T	C	1.26336	0.118329	0.0481937	FALSE	FALSE
rs4265112	chr7:104246575-104246576	G	C	0.852315	0.080884	0.0481938	FALSE	FALSE
rs940681	chr2:121284132-121284133	G	A	0.889949	0.0590141	0.0481939	FALSE	FALSE
rs2547142	chr19:21034266-21034267	G	A	1.10354	0.049869	0.0481941	FALSE	FALSE
rs2547155	chr19:21031288-21031289	G	T	1.10354	0.049869	0.0481941	FALSE	FALSE
rs61892115	chr11:5511425-5511426	T	A	1.09319	0.0451003	0.0481942	FALSE	FALSE
rs1814072	chr13:109398430-109398431	G	C	1.08026	0.0390762	0.0481944	FALSE	FALSE
rs78176700	chr2:238607451-238607452	T	C	1.28106	0.12537	0.0481944	FALSE	FALSE
rs61965593	chr13:103089407-103089408	T	C	0.94137	0.0305822	0.0481953	FALSE	FALSE
rs688954	chr18:58220952-58220953	T	C	0.91367	0.0456996	0.0481953	FALSE	FALSE
rs72810063	chr2:25496828-25496829	A	G	1.08409	0.0408664	0.0481953	FALSE	FALSE
rs114137460	chr2:235196310-235196311	A	G	1.23705	0.107676	0.0481955	FALSE	FALSE
rs2907312	chr5:140611098-140611099	T	C	1.07983	0.0388766	0.0481955	FALSE	FALSE
rs186329153	chr2:56186387-56186388	G	A	0.745847	0.148425	0.0481958	FALSE	FALSE
rs10950414	chr7:12798432-12798433	T	C	1.07164	0.0350239	0.0481959	FALSE	FALSE
rs12260495	chr10:130330076-130330077	T	C	1.0673	0.0329679	0.0481959	FALSE	FALSE
rs7252371	chr19:15010568-15010569	T	C	1.2056	0.0946421	0.048196	FALSE	FALSE
rs76122336	chr4:66380896-66380897	T	C	1.17418	0.0812739	0.048196	FALSE	FALSE
rs2374043	chr11:82193290-82193291	A	G	0.856758	0.078253	0.0481961	FALSE	FALSE
rs7090156	chr10:8797623-8797624	T	A	1.06173	0.0303198	0.0481961	FALSE	FALSE
rs1801725	chr3:122003756-122003757	T	G	0.917983	0.0433157	0.0481962	FALSE	FALSE
rs8020477	chr14:51760133-51760134	T	C	1.15286	0.0719979	0.0481962	FALSE	FALSE
rs56292953	chr15:73146400-73146401	T	C	0.94292	0.0297495	0.0481963	FALSE	FALSE
rs62190659	chr2:150492586-150492587	A	G	0.774597	0.129281	0.0481963	FALSE	FALSE
rs7972128	chr12:116834820-116834821	A	G	0.941193	0.0306772	0.0481965	FALSE	FALSE
rs10515727	chr5:154327603-154327604	C	G	1.11829	0.0565888	0.0481969	FALSE	FALSE
rs57281622	chr9:10707133-10707134	G	A	0.869577	0.0707361	0.0481975	FALSE	FALSE
rs10500269	chr19:34482377-34482378	G	C	1.12562	0.0598975	0.0481976	FALSE	FALSE
rs74542565	chr15:73717556-73717557	G	A	1.11722	0.056104	0.0481976	FALSE	FALSE
rs745458	chr11:77023577-77023578	A	C	1.32806	0.143611	0.0481977	FALSE	FALSE
rs2175799	chr15:99335053-99335054	C	T	1.22176	0.10138	0.0481978	FALSE	FALSE
rs2050376	chr1:46078629-46078630	A	G	0.937801	0.0325048	0.048198	FALSE	FALSE
rs3014251	chr1:46077427-46077428	G	C	0.937801	0.0325048	0.048198	FALSE	FALSE
rs41303281	chr1:214788426-214788427	T	C	1.15613	0.0734331	0.0481982	FALSE	FALSE
rs10936641	chr3:170340666-170340667	G	C	1.08885	0.0430859	0.0481983	FALSE	FALSE
rs12152437	chr3:170341463-170341464	A	G	1.08885	0.0430859	0.0481983	FALSE	FALSE
rs142066681	chr5:179229640-179229641	T	G	0.777051	0.127681	0.0481985	FALSE	FALSE
rs693308	chr5:163132638-163132639	T	C	1.07669	0.0374009	0.0481986	FALSE	FALSE
rs9522730	chr13:90460646-90460647	G	A	0.920268	0.0420581	0.0481989	FALSE	FALSE
rs144952871	chr17:66652897-66652898	A	C	1.27889	0.124514	0.0481993	FALSE	FALSE
rs16892693	chr8:115218069-115218070	C	T	0.910188	0.0476329	0.0481994	FALSE	FALSE
rs6994768	chr8:115217258-115217259	T	C	0.910188	0.0476329	0.0481994	FALSE	FALSE
rs6994945	chr8:115217370-115217371	A	C	0.910188	0.0476329	0.0481994	FALSE	FALSE
rs6995027	chr8:115217233-115217234	A	G	0.910188	0.0476329	0.0481994	FALSE	FALSE
rs7015283	chr8:115217430-115217431	G	T	0.910188	0.0476329	0.0481994	FALSE	FALSE
rs72684109	chr8:115217987-115217988	T	A	0.910188	0.0476329	0.0481994	FALSE	FALSE
rs59231221	chr2:160600413-160600414	A	G	0.941745	0.0303809	0.0482002	FALSE	FALSE
rs113702712	chr1:19184634-19184635	G	A	0.933239	0.0349734	0.0482003	FALSE	FALSE
rs71534002	chr7:64565282-64565283	A	G	0.941094	0.030731	0.0482007	FALSE	FALSE
rs72746060	chr1:221534279-221534280	A	G	1.06869	0.0336255	0.0482007	FALSE	FALSE
rs72746061	chr1:221535757-221535758	A	G	1.06869	0.0336255	0.0482007	FALSE	FALSE
rs77960964	chr2:47891365-47891366	C	A	0.855675	0.0788949	0.0482008	FALSE	FALSE
rs5760071	chr22:24194940-24194941	C	T	1.06278	0.0308191	0.0482009	FALSE	FALSE
rs111589883	chr8:96993079-96993080	G	T	0.942692	0.0298723	0.048201	FALSE	FALSE
rs6715003	chr2:43808658-43808659	C	G	0.915347	0.0447725	0.0482011	FALSE	FALSE
rs116391077	chr4:12663386-12663387	T	A	1.16537	0.0774655	0.0482014	FALSE	FALSE
rs1221992	chr18:50042524-50042525	C	T	0.941173	0.0306887	0.0482015	FALSE	FALSE
rs112910354	chr6:21353928-21353929	G	A	0.911232	0.0470536	0.0482023	FALSE	FALSE
rs116549688	chr1:34610624-34610625	T	C	0.738204	0.153643	0.0482023	FALSE	FALSE
rs6126387	chr20:50518688-50518689	G	A	1.07241	0.0353878	0.0482023	FALSE	FALSE
rs2827049	chr21:23179935-23179936	C	A	1.09179	0.0444512	0.0482025	FALSE	FALSE
rs13128738	chr4:167961409-167961410	A	G	1.16044	0.0753173	0.0482027	FALSE	FALSE
rs2350887	chr4:46460837-46460838	C	T	1.21961	0.100492	0.0482028	FALSE	FALSE
rs2350888	chr4:46460871-46460872	T	C	1.21961	0.100492	0.0482028	FALSE	FALSE
rs4733124	chr8:32371797-32371798	C	T	1.07785	0.0379493	0.048203	FALSE	FALSE
rs1558462	chr7:2121195-2121196	A	G	0.931598	0.0358649	0.0482036	FALSE	FALSE
rs1509392	chr2:22743277-22743278	T	C	1.0599	0.0294469	0.0482039	FALSE	FALSE
rs16894191	chr6:28641688-28641689	G	A	0.924555	0.0397067	0.0482039	FALSE	FALSE
rs7827627	chr8:40021858-40021859	T	C	0.760229	0.138763	0.0482039	FALSE	FALSE
rs148526420	chr5:103322586-103322587	G	A	0.75054	0.145256	0.0482042	FALSE	FALSE
rs6906849	chr6:162993671-162993672	G	A	1.08508	0.041334	0.0482042	FALSE	FALSE
rs80125548	chr12:43649188-43649189	A	G	0.850939	0.0817058	0.0482042	FALSE	FALSE
rs11071936	chr15:33029549-33029550	G	A	1.06406	0.0314278	0.0482043	FALSE	FALSE
rs10908815	chr1:160916477-160916478	T	G	0.94282	0.0298039	0.0482044	FALSE	FALSE
rs17203010	chr18:21500722-21500723	G	A	1.18296	0.0850507	0.0482046	FALSE	FALSE
rs4890927	chr18:75104465-75104466	C	T	1.07064	0.0345488	0.0482048	FALSE	FALSE
rs7338141	chr13:49172775-49172776	T	C	0.787997	0.120604	0.0482048	FALSE	FALSE
rs148331366	chr15:64304381-64304382	G	A	0.84945	0.0825923	0.0482049	FALSE	FALSE
rs2642927	chr3:27614933-27614934	G	A	0.940908	0.0308315	0.048205	FALSE	FALSE
rs2643819	chr3:27614973-27614974	C	T	0.940908	0.0308315	0.048205	FALSE	FALSE
3:158986358	chr3:158986357-158986358	C	G	0.735009	0.155841	0.0482055	FALSE	FALSE
rs78204970	chr2:44339803-44339804	T	C	1.12422	0.0592688	0.0482056	FALSE	FALSE
rs77660496	chr20:8119107-8119108	G	A	1.295	0.130855	0.0482059	FALSE	FALSE
rs7416982	chr1:218981100-218981101	A	G	0.940272	0.0311741	0.0482062	FALSE	FALSE
rs191427518	chr16:74653311-74653312	T	G	0.741995	0.151053	0.0482063	FALSE	FALSE
rs55815006	chr4:189333342-189333343	C	G	0.872998	0.0687519	0.0482067	FALSE	FALSE
rs117653823	chr22:20068722-20068723	T	G	0.865463	0.0731398	0.0482068	FALSE	FALSE
rs370783	chr20:42359294-42359295	G	C	0.906972	0.0494264	0.0482068	FALSE	FALSE
rs10013988	chr4:87703141-87703142	G	C	1.09335	0.0451746	0.0482078	FALSE	FALSE
rs190265649	chr16:74663665-74663666	C	G	0.741996	0.151054	0.0482081	FALSE	FALSE
rs73060561	chr3:39662578-39662579	A	G	1.11655	0.0558023	0.0482081	FALSE	FALSE
rs56320863	chr4:133072668-133072669	A	G	1.17109	0.0799438	0.0482088	FALSE	FALSE
rs79097783	chr21:44229776-44229777	G	T	1.1127	0.0540559	0.0482088	FALSE	FALSE
rs76115566	chr17:13817601-13817602	A	T	1.20274	0.0934455	0.0482089	FALSE	FALSE
rs77756123	chr17:13817602-13817603	A	C	1.20274	0.0934455	0.0482089	FALSE	FALSE
rs1537000	chr9:113944486-113944487	T	A	1.06778	0.0331982	0.0482094	FALSE	FALSE
rs28626737	chr7:156292568-156292569	C	T	0.879839	0.0648012	0.0482094	FALSE	FALSE
rs145792273	chr7:48036687-48036688	T	C	1.24114	0.109353	0.0482096	FALSE	FALSE
rs214094	chr11:17293713-17293714	A	G	0.94249	0.029982	0.0482099	FALSE	FALSE
rs62311008	chr4:93300625-93300626	T	C	1.10956	0.0526251	0.0482101	FALSE	FALSE
rs1970408	chr10:84940693-84940694	G	A	0.795193	0.116006	0.0482102	FALSE	FALSE
rs79144862	chr3:119439895-119439896	A	G	0.789362	0.119731	0.0482102	FALSE	FALSE
rs12592318	chr15:84219699-84219700	A	G	1.06986	0.0341803	0.0482103	FALSE	FALSE
rs4720038	chr7:31522091-31522092	A	C	1.07133	0.0348761	0.0482108	FALSE	FALSE
rs1012585	chr2:60671556-60671557	T	C	0.928857	0.0373578	0.0482117	FALSE	FALSE
rs72954754	chr1:92488746-92488747	A	G	0.897359	0.0548216	0.048212	FALSE	FALSE
rs9913028	chr17:3414134-3414135	G	T	0.9366	0.0331558	0.0482124	FALSE	FALSE
rs35456389	chr5:85229442-85229443	A	G	0.939099	0.0318072	0.0482126	FALSE	FALSE
rs8078599	chr17:37518659-37518660	T	C	1.08161	0.03971	0.0482128	FALSE	FALSE
rs752527	chr16:12584060-12584061	G	A	0.898881	0.0539639	0.0482131	FALSE	FALSE
rs114948263	chr5:117819651-117819652	T	G	0.790447	0.119038	0.0482132	FALSE	FALSE
rs28629948	chr15:67019575-67019576	A	G	0.939826	0.0314156	0.0482133	FALSE	FALSE
rs710019	chr14:59163206-59163207	G	A	0.900454	0.0530786	0.0482135	FALSE	FALSE
rs10012931	chr4:114540961-114540962	A	T	0.942181	0.0301483	0.0482137	FALSE	FALSE
rs2053499	chr3:64777336-64777337	A	G	0.740615	0.152001	0.048214	FALSE	FALSE
rs71473777	chr10:77217079-77217080	G	A	1.09365	0.0453175	0.048214	FALSE	FALSE
rs71647709	chr1:49029147-49029148	T	A	1.12098	0.0578119	0.0482141	FALSE	FALSE
rs10519064	chr15:46870538-46870539	T	G	1.06113	0.0300339	0.0482142	FALSE	FALSE
rs10868287	chr9:87981602-87981603	A	G	0.927436	0.0381332	0.0482144	FALSE	FALSE
rs2871433	chr4:30321941-30321942	A	G	0.918759	0.0428918	0.0482146	FALSE	FALSE
rs11194505	chr10:111003616-111003617	G	C	1.06835	0.033469	0.0482147	FALSE	FALSE
rs9307971	chr4:158593405-158593406	A	G	0.941604	0.030459	0.0482147	FALSE	FALSE
rs12146888	chr13:65058665-65058666	G	C	1.07461	0.0364258	0.048215	FALSE	FALSE
rs10177560	chr2:172013728-172013729	T	C	0.940677	0.0309573	0.0482151	FALSE	FALSE
rs12163644	chr3:14385115-14385116	A	G	1.09341	0.0452029	0.0482156	FALSE	FALSE
rs7093783	chr10:61217399-61217400	G	T	0.866837	0.0723396	0.0482157	FALSE	FALSE
rs10861192	chr12:104705423-104705424	C	T	0.942881	0.0297731	0.0482161	FALSE	FALSE
rs11248633	chr10:125423127-125423128	G	A	1.08904	0.0431765	0.0482161	FALSE	FALSE
rs1608227	chr2:226961927-226961928	C	T	0.932315	0.0354775	0.0482162	FALSE	FALSE
rs12340088	chr9:38639317-38639318	G	T	0.92491	0.0395142	0.0482169	FALSE	FALSE
rs75336002	chr18:44315137-44315138	G	C	0.917209	0.0437472	0.048217	FALSE	FALSE
rs114868904	chr1:78808953-78808954	C	T	0.876113	0.0669522	0.0482174	FALSE	FALSE
rs1427058	chr8:85832892-85832893	A	G	0.9072	0.0493014	0.0482177	FALSE	FALSE
rs78954888	chr14:25560701-25560702	A	G	0.910746	0.0473269	0.0482177	FALSE	FALSE
rs80020731	chr14:25560708-25560709	T	A	0.910746	0.0473269	0.0482177	FALSE	FALSE
6:28949606	chr6:28949605-28949606	C	A	1.08063	0.039253	0.0482178	FALSE	FALSE
rs10950154	chr7:68328768-68328769	A	G	1.13434	0.0638095	0.0482179	FALSE	FALSE
rs11035591	chr11:39924892-39924893	A	G	0.927864	0.0379003	0.0482187	FALSE	FALSE
rs7161397	chr14:67046959-67046960	G	A	0.916988	0.0438693	0.0482189	FALSE	FALSE
rs73758920	chr5:18523982-18523983	G	T	1.12478	0.0595248	0.0482189	FALSE	FALSE
rs6473486	chr8:51817044-51817045	G	A	1.06508	0.0319177	0.0482191	FALSE	FALSE
rs7718180	chr5:121023624-121023625	G	A	1.06065	0.0298054	0.0482196	FALSE	FALSE
rs9852902	chr3:67472692-67472693	C	T	1.12902	0.061431	0.0482202	FALSE	FALSE
rs2424563	chr20:23598354-23598355	G	T	1.08103	0.0394424	0.0482203	FALSE	FALSE
rs6805390	chr3:110635909-110635910	T	C	1.21683	0.0993451	0.0482203	FALSE	FALSE
rs4819518	chr22:19722087-19722088	T	C	1.13381	0.0635725	0.0482206	FALSE	FALSE
rs2733697	chr12:32554416-32554417	G	A	1.26304	0.118215	0.0482212	FALSE	FALSE
rs55855805	chr2:43808489-43808490	G	A	0.915354	0.0447726	0.0482212	FALSE	FALSE
rs12964804	chr18:24639032-24639033	C	T	0.942367	0.0300496	0.0482215	FALSE	FALSE
rs62432343	chr6:99980026-99980027	T	C	1.07824	0.0381352	0.0482223	FALSE	FALSE
rs79131725	chr16:83360782-83360783	T	A	0.908103	0.0487988	0.0482223	FALSE	FALSE
rs10416745	chr19:6994971-6994972	A	G	0.939093	0.0318117	0.0482227	FALSE	FALSE
rs4131746	chr20:23773481-23773482	A	G	1.06314	0.0309939	0.0482229	FALSE	FALSE
rs143730037	chr6:135304341-135304342	G	C	0.801337	0.112116	0.048223	FALSE	FALSE
rs28490047	chr15:41495931-41495932	A	T	1.06849	0.033536	0.0482231	FALSE	FALSE
rs143138096	chr19:21024997-21024998	A	G	1.10355	0.0498818	0.048224	FALSE	FALSE
rs113514259	chr6:89632599-89632600	A	G	0.832272	0.092942	0.0482241	FALSE	FALSE
rs76986949	chr10:67906633-67906634	C	T	0.846105	0.0845967	0.0482241	FALSE	FALSE
rs12413691	chr10:59176619-59176620	C	G	1.06171	0.0303115	0.0482246	FALSE	FALSE
rs117211946	chr7:67915661-67915662	T	C	1.16296	0.076423	0.0482254	FALSE	FALSE
rs12439461	chr15:34047757-34047758	C	G	1.07105	0.0347468	0.0482256	FALSE	FALSE
rs5718	chr16:23193864-23193865	A	G	1.06148	0.0302043	0.0482257	FALSE	FALSE
rs7680159	chr4:44889004-44889005	G	A	1.10607	0.0510344	0.0482257	FALSE	FALSE
rs57533704	chr8:139533822-139533823	A	G	1.24715	0.111807	0.0482259	FALSE	FALSE
rs72881410	chr2:173035901-173035902	A	G	0.768807	0.133097	0.0482259	FALSE	FALSE
rs73513182	chr9:110382779-110382780	C	T	1.25548	0.115177	0.0482259	FALSE	FALSE
rs7595728	chr2:6860690-6860691	C	G	1.06312	0.0309863	0.048226	FALSE	FALSE
rs2237185	chr6:16528670-16528671	T	C	1.06209	0.030495	0.0482261	FALSE	FALSE
rs10085580	chr7:128244327-128244328	T	C	1.06595	0.0323318	0.0482262	FALSE	FALSE
rs10215560	chr7:128243824-128243825	C	G	1.06595	0.0323318	0.0482262	FALSE	FALSE
rs10215947	chr7:128243833-128243834	T	A	1.06595	0.0323318	0.0482262	FALSE	FALSE
rs3806837	chr5:140723173-140723174	C	T	1.09441	0.0456692	0.0482262	FALSE	FALSE
rs6467195	chr7:128245502-128245503	G	A	1.06595	0.0323318	0.0482262	FALSE	FALSE
rs139837415	chr4:107622553-107622554	A	T	1.2452	0.111016	0.0482263	FALSE	FALSE
rs17761885	chr6:99009185-99009186	T	C	1.09715	0.0469343	0.0482264	FALSE	FALSE
rs2950854	chr5:90413373-90413374	A	C	0.901235	0.0526428	0.0482264	FALSE	FALSE
rs6717426	chr2:65781410-65781411	G	C	0.942692	0.0298758	0.0482264	FALSE	FALSE
rs28564639	chr18:56438427-56438428	A	T	1.0868	0.0421395	0.0482265	FALSE	FALSE
rs1281622	chr1:82859203-82859204	T	G	0.933942	0.0345968	0.0482269	FALSE	FALSE
rs16858882	chr2:12578290-12578291	G	A	1.06385	0.0313342	0.0482269	FALSE	FALSE
rs115891629	chr11:34045102-34045103	G	A	1.10301	0.0496323	0.048227	FALSE	FALSE
rs12416789	chr11:34046170-34046171	T	C	1.10301	0.0496323	0.048227	FALSE	FALSE
rs138695730	chr11:6144002-6144003	G	A	0.775615	0.128634	0.048227	FALSE	FALSE
rs17771525	chr11:34044790-34044791	C	T	1.10301	0.0496323	0.048227	FALSE	FALSE
rs590051	chr17:37446570-37446571	C	T	1.08159	0.0397059	0.0482272	FALSE	FALSE
rs594794	chr17:37453484-37453485	C	T	1.08159	0.0397059	0.0482272	FALSE	FALSE
rs6939959	chr6:168543302-168543303	T	C	1.10707	0.0514946	0.0482273	FALSE	FALSE
rs2241779	chr15:31640251-31640252	A	C	0.943058	0.0296793	0.0482276	FALSE	FALSE
rs74002916	chr2:239431829-239431830	A	G	0.794153	0.116677	0.0482276	FALSE	FALSE
rs17838821	chr3:137809713-137809714	T	C	0.937654	0.0325889	0.0482279	FALSE	FALSE
rs137964106	chr12:96866502-96866503	A	G	0.766587	0.134562	0.0482282	FALSE	FALSE
rs9582507	chr13:102208713-102208714	A	G	1.07332	0.0358218	0.0482282	FALSE	FALSE
rs1053245	chr13:53029334-53029335	A	T	1.14232	0.0673603	0.0482286	FALSE	FALSE
rs61959668	chr13:53018054-53018055	T	C	1.14232	0.0673603	0.0482286	FALSE	FALSE
rs61959679	chr13:53026920-53026921	C	T	1.14232	0.0673603	0.0482286	FALSE	FALSE
rs9536075	chr13:53023852-53023853	A	G	1.14232	0.0673603	0.0482286	FALSE	FALSE
rs1072259	chr4:43737042-43737043	A	G	0.942145	0.0301699	0.048229	FALSE	FALSE
rs1816489	chr4:43736431-43736432	A	G	0.942145	0.0301699	0.048229	FALSE	FALSE
rs112598215	chr12:104623282-104623283	A	G	0.888895	0.0596231	0.0482291	FALSE	FALSE
rs138214590	chr12:107375540-107375541	A	C	1.1785	0.0831449	0.0482293	FALSE	FALSE
rs4590192	chr5:31106803-31106804	G	A	1.06647	0.0325796	0.0482294	FALSE	FALSE
rs12858597	chr13:61632278-61632279	A	G	0.937612	0.0326115	0.0482297	FALSE	FALSE
rs35149177	chr12:94531536-94531537	A	G	0.893689	0.0569004	0.0482299	FALSE	FALSE
rs41370448	chr12:94531743-94531744	A	G	0.893689	0.0569004	0.0482299	FALSE	FALSE
rs10873299	chr14:77426710-77426711	A	G	1.06304	0.0309492	0.0482301	FALSE	FALSE
rs115031789	chr3:53731726-53731727	G	A	0.872959	0.0687814	0.0482303	FALSE	FALSE
rs143116942	chr19:50868357-50868358	T	C	1.23338	0.106189	0.0482305	FALSE	FALSE
rs147207965	chr6:55091318-55091319	C	G	1.12269	0.0585867	0.0482307	FALSE	FALSE
rs10832646	chr11:16602459-16602460	T	A	1.06454	0.0316616	0.0482309	FALSE	FALSE
rs901134	chr3:84688172-84688173	A	G	1.06128	0.0301111	0.0482309	FALSE	FALSE
rs13113758	chr4:82901910-82901911	C	T	0.920682	0.0418362	0.048231	FALSE	FALSE
rs2639772	chr1:228976894-228976895	T	C	0.905574	0.0502128	0.0482315	FALSE	FALSE
rs61110576	chr9:110300478-110300479	A	T	0.816251	0.102785	0.0482317	FALSE	FALSE
rs68096032	chr4:118352363-118352364	G	A	1.09495	0.0459209	0.0482317	FALSE	FALSE
rs62373962	chr5:90029245-90029246	A	G	0.893477	0.0570211	0.048232	FALSE	FALSE
rs12028356	chr1:39513699-39513700	C	G	1.09353	0.0452657	0.0482323	FALSE	FALSE
rs1959929	chr14:41535326-41535327	T	C	1.23437	0.106595	0.0482324	FALSE	FALSE
rs6914780	chr6:32216528-32216529	A	T	1.11951	0.0571521	0.0482324	FALSE	FALSE
rs7911962	chr10:9968482-9968483	T	C	1.06203	0.0304685	0.0482328	FALSE	FALSE
rs2894133	chr10:72827303-72827304	A	G	1.11191	0.0537017	0.0482329	FALSE	FALSE
rs79167393	chr10:72827537-72827538	G	A	1.11191	0.0537017	0.0482329	FALSE	FALSE
rs10944783	chr6:65917000-65917001	C	T	1.12419	0.0592635	0.0482338	FALSE	FALSE
rs56196548	chr8:3534804-3534805	C	G	1.07845	0.0382347	0.0482338	FALSE	FALSE
rs7294533	chr12:54612773-54612774	T	C	0.939927	0.0313639	0.0482339	FALSE	FALSE
rs3850233	chr6:148801255-148801256	C	T	1.09027	0.0437514	0.048234	FALSE	FALSE
rs1867147	chr15:75363356-75363357	T	C	0.935419	0.0337977	0.0482342	FALSE	FALSE
rs3784359	chr15:69076032-69076033	A	G	0.880333	0.0645242	0.0482344	FALSE	FALSE
rs78818794	chr11:82099921-82099922	A	G	1.24253	0.109934	0.0482347	FALSE	FALSE
rs7586098	chr2:15022340-15022341	C	G	1.06076	0.0298631	0.048235	FALSE	FALSE
rs10029247	chr4:38432757-38432758	C	A	1.07885	0.0384226	0.0482351	FALSE	FALSE
rs589904	chr11:105773524-105773525	C	T	1.08087	0.0393713	0.0482351	FALSE	FALSE
rs2710981	chr7:91228610-91228611	G	A	0.908863	0.0483781	0.0482356	FALSE	FALSE
rs35809888	chr2:173439658-173439659	A	T	1.08466	0.0411407	0.0482362	FALSE	FALSE
rs76921243	chr12:26606698-26606699	A	G	0.84684	0.0841622	0.0482366	FALSE	FALSE
rs57529100	chr4:34867767-34867768	A	G	1.1359	0.0645097	0.0482368	FALSE	FALSE
rs73116202	chr4:34866185-34866186	T	C	1.1359	0.0645097	0.0482368	FALSE	FALSE
rs10877726	chr12:62126890-62126891	A	G	0.940536	0.0310363	0.0482371	FALSE	FALSE
rs74376244	chr16:3761866-3761867	C	G	0.756764	0.141097	0.0482373	FALSE	FALSE
rs16949760	chr16:51449555-51449556	C	T	1.06421	0.0315078	0.0482374	FALSE	FALSE
rs117436984	chr13:77095043-77095044	C	G	0.820721	0.100023	0.0482376	FALSE	FALSE
rs12115523	chr9:105499050-105499051	C	T	0.884097	0.0623652	0.0482376	FALSE	FALSE
rs11495600	chr12:38126653-38126654	T	C	0.941917	0.0302935	0.0482377	FALSE	FALSE
rs7976105	chr12:96358278-96358279	T	C	0.925382	0.0392599	0.0482378	FALSE	FALSE
rs146990284	chr1:106877893-106877894	A	G	0.792318	0.117854	0.0482379	FALSE	FALSE
rs2289397	chr2:174074374-174074375	C	T	1.06083	0.029897	0.0482379	FALSE	FALSE
rs77426341	chr8:19942202-19942203	G	C	1.13879	0.0657987	0.0482379	FALSE	FALSE
rs4766588	chr12:109727639-109727640	C	T	1.07413	0.0362012	0.048238	FALSE	FALSE
rs148815774	chr3:37068140-37068141	A	G	0.808647	0.107526	0.0482381	FALSE	FALSE
rs12281645	chr11:86151930-86151931	T	A	0.864809	0.0735326	0.0482382	FALSE	FALSE
rs1452137	chr11:86151014-86151015	G	A	0.864809	0.0735326	0.0482382	FALSE	FALSE
rs66538660	chr2:217907774-217907775	C	T	0.933626	0.0347696	0.0482382	FALSE	FALSE
rs73091224	chr7:28208221-28208222	C	T	1.1177	0.0563341	0.0482384	FALSE	FALSE
rs7209331	chr17:60746273-60746274	A	G	1.11716	0.0560878	0.0482386	FALSE	FALSE
rs11572893	chr19:643695-643696	A	G	0.78241	0.124225	0.0482389	FALSE	FALSE
rs6003895	chr22:24166539-24166540	C	T	1.09144	0.0442947	0.048239	FALSE	FALSE
rs9536167	chr13:53162428-53162429	T	C	1.14315	0.0677305	0.0482392	FALSE	FALSE
rs185438	chr5:144025065-144025066	G	T	0.942763	0.0298395	0.0482393	FALSE	FALSE
rs258936	chr5:144024786-144024787	A	G	0.942763	0.0298395	0.0482393	FALSE	FALSE
rs1147718	chr3:120198739-120198740	C	T	0.93797	0.03242	0.0482403	FALSE	FALSE
rs16855868	chr2:217161467-217161468	G	A	1.13697	0.0649863	0.0482403	FALSE	FALSE
rs143613874	chr7:23787010-23787011	T	C	1.30054	0.133036	0.0482404	FALSE	FALSE
rs13151608	chr4:48014479-48014480	C	G	1.07956	0.0387551	0.0482408	FALSE	FALSE
rs7934061	chr11:99904948-99904949	A	C	0.935308	0.0338588	0.0482408	FALSE	FALSE
rs1876701	chr4:121114621-121114622	T	C	0.907604	0.0490814	0.0482411	FALSE	FALSE
2:178973029	chr2:178973028-178973029	A	G	0.905265	0.0503877	0.0482413	FALSE	FALSE
rs34927879	chr2:178973556-178973557	A	C	0.905265	0.0503877	0.0482413	FALSE	FALSE
rs71423555	chr2:178971764-178971765	A	C	0.905265	0.0503877	0.0482413	FALSE	FALSE
rs6774730	chr3:191112225-191112226	G	T	1.11668	0.0558711	0.0482416	FALSE	FALSE
rs975471	chr15:102362956-102362957	G	A	0.91243	0.0463967	0.0482419	FALSE	FALSE
rs17429215	chr12:19122406-19122407	C	T	1.24579	0.111263	0.0482422	FALSE	FALSE
rs17501323	chr12:19122583-19122584	C	A	1.24579	0.111263	0.0482422	FALSE	FALSE
rs2417759	chr12:19123388-19123389	C	T	1.24579	0.111263	0.0482422	FALSE	FALSE
rs3114337	chr7:76765427-76765428	A	G	1.07611	0.0371373	0.0482424	FALSE	FALSE
rs10121618	chr9:124639786-124639787	C	T	0.939076	0.0318235	0.0482425	FALSE	FALSE
rs1387629	chr5:66834736-66834737	A	G	0.93816	0.032318	0.0482425	FALSE	FALSE
rs188742	chr5:143320730-143320731	A	G	0.799377	0.113366	0.0482426	FALSE	FALSE
rs76797004	chr7:31174105-31174106	T	C	1.11491	0.055067	0.0482428	FALSE	FALSE
rs7166679	chr15:87170392-87170393	A	G	1.06141	0.0301718	0.0482431	FALSE	FALSE
rs6564654	chr16:79220552-79220553	T	G	0.942159	0.0301647	0.0482439	FALSE	FALSE
rs3936052	chr6:25715533-25715534	G	A	0.94272	0.0298634	0.0482443	FALSE	FALSE
rs77409728	chr3:125187091-125187092	C	T	0.902726	0.0518104	0.0482452	FALSE	FALSE
rs137215	chr22:35289349-35289350	T	C	0.942877	0.0297788	0.0482454	FALSE	FALSE
rs10778901	chr12:82771968-82771969	T	C	0.781494	0.124822	0.048246	FALSE	FALSE
rs34073275	chr20:43788916-43788917	T	C	1.07841	0.0382175	0.0482461	FALSE	FALSE
rs35009666	chr20:43786019-43786020	T	C	1.07841	0.0382175	0.0482461	FALSE	FALSE
rs10517300	chr4:54395739-54395740	C	T	1.10172	0.0490441	0.0482464	FALSE	FALSE
rs79535234	chr2:38872096-38872097	G	A	0.863831	0.0741083	0.0482465	FALSE	FALSE
rs61928246	chr11:63552627-63552628	C	T	0.920035	0.0421952	0.0482467	FALSE	FALSE
rs4358830	chr8:115125982-115125983	T	C	1.12033	0.057525	0.0482469	FALSE	FALSE
rs12334212	chr7:7095537-7095538	G	C	0.942561	0.0299488	0.048247	FALSE	FALSE
rs141589988	chr10:25091007-25091008	T	C	1.27144	0.121584	0.048247	FALSE	FALSE
rs114832180	chr3:98445745-98445746	C	T	1.29769	0.131929	0.0482471	FALSE	FALSE
rs12909195	chr15:79582658-79582659	A	G	0.938648	0.0320553	0.0482473	FALSE	FALSE
rs9829896	chr3:20177471-20177472	C	A	1.06359	0.0312109	0.0482484	FALSE	FALSE
rs12815424	chr12:34708447-34708448	T	C	0.941865	0.0303233	0.0482487	FALSE	FALSE
rs530328	chr5:163132560-163132561	A	G	1.07667	0.0374009	0.0482487	FALSE	FALSE
rs636512	chr5:163133164-163133165	G	A	1.07667	0.0374009	0.0482487	FALSE	FALSE
rs9705844	chr12:34711506-34711507	T	G	0.941865	0.0303233	0.0482487	FALSE	FALSE
rs76356742	chr10:97922060-97922061	C	T	0.81667	0.102533	0.048249	FALSE	FALSE
rs17390286	chr2:20988891-20988892	A	T	1.18284	0.0850143	0.0482492	FALSE	FALSE
rs7757025	chr6:69694036-69694037	T	C	1.08418	0.0409184	0.0482493	FALSE	FALSE
rs28541521	chr4:47359523-47359524	A	C	1.1104	0.0530188	0.0482497	FALSE	FALSE
rs4940741	chr18:56361776-56361777	C	A	1.06348	0.0311625	0.0482498	FALSE	FALSE
rs59695987	chr14:101345806-101345807	A	G	1.10465	0.0503916	0.0482499	FALSE	FALSE
rs77773483	chr10:71795116-71795117	T	C	1.12601	0.0600879	0.0482505	FALSE	FALSE
rs11789689	chr9:101818795-101818796	A	G	0.906209	0.0498621	0.0482509	FALSE	FALSE
rs118182650	chr16:84226561-84226562	T	C	0.752137	0.14421	0.0482513	FALSE	FALSE
rs1211994	chr9:32533206-32533207	T	C	0.941212	0.0306744	0.0482514	FALSE	FALSE
rs13013322	chr2:84823345-84823346	G	A	0.931244	0.0360653	0.0482515	FALSE	FALSE
rs118032551	chr10:29398694-29398695	T	C	1.1893	0.0877744	0.0482519	FALSE	FALSE
rs7738538	chr6:1107688-1107689	A	G	1.18912	0.087696	0.0482521	FALSE	FALSE
rs3857602	chr6:51796750-51796751	A	G	1.06394	0.0313783	0.0482526	FALSE	FALSE
rs62344596	chr4:151824873-151824874	T	C	0.843818	0.0859784	0.0482531	FALSE	FALSE
rs6479364	chr9:94364409-94364410	C	T	1.06181	0.030366	0.0482531	FALSE	FALSE
rs149270155	chr20:20503487-20503488	G	A	0.762383	0.137361	0.0482532	FALSE	FALSE
rs59698928	chr2:118578208-118578209	C	G	0.886249	0.061139	0.048254	FALSE	FALSE
rs34622667	chr5:25579391-25579392	G	A	0.91167	0.0468209	0.0482544	FALSE	FALSE
rs77212053	chr18:54879285-54879286	A	G	1.249	0.11257	0.0482545	FALSE	FALSE
rs73111736	chr4:11085247-11085248	C	T	1.08999	0.0436249	0.0482547	FALSE	FALSE
rs10163673	chr18:37917963-37917964	A	T	0.930185	0.036642	0.0482548	FALSE	FALSE
rs618647	chr11:121580423-121580424	T	C	1.07245	0.0354137	0.0482548	FALSE	FALSE
rs13120015	chr4:108824238-108824239	A	G	0.850839	0.081784	0.0482549	FALSE	FALSE
rs13093871	chr3:72154985-72154986	G	A	0.90829	0.0487018	0.0482555	FALSE	FALSE
rs9396227	chr6:13869560-13869561	T	C	1.06113	0.0300407	0.0482556	FALSE	FALSE
rs2155452	chr11:69947099-69947100	A	G	0.934749	0.0341639	0.0482559	FALSE	FALSE
rs1316642	chr3:114024062-114024063	A	G	1.06209	0.0304977	0.0482562	FALSE	FALSE
rs2347555	chr17:31955152-31955153	C	G	1.06345	0.0311454	0.0482562	FALSE	FALSE
rs139763114	chr3:70787011-70787012	T	G	0.769603	0.132591	0.0482563	FALSE	FALSE
rs1153358	chr21:16092588-16092589	G	A	1.06016	0.0295777	0.0482564	FALSE	FALSE
rs74993834	chr16:7407557-7407558	C	T	0.804816	0.10994	0.0482568	FALSE	FALSE
rs145911138	chr6:152679517-152679518	T	C	1.23422	0.106545	0.0482577	FALSE	FALSE
rs56110873	chr5:875588-875589	T	A	1.14284	0.0675998	0.0482578	FALSE	FALSE
rs1501560	chr1:211113790-211113791	C	A	0.937243	0.0328149	0.0482585	FALSE	FALSE
rs7792758	chr7:157154161-157154162	G	A	0.941114	0.0307283	0.0482586	FALSE	FALSE
rs141663589	chr5:58450075-58450076	C	T	0.784796	0.122695	0.0482591	FALSE	FALSE
rs1632800	chr11:115790633-115790634	C	T	1.06128	0.0301147	0.0482592	FALSE	FALSE
rs78213842	chr3:184355612-184355613	C	A	1.25919	0.116689	0.0482592	FALSE	FALSE
rs80106707	chr5:17064502-17064503	G	A	1.23536	0.107016	0.0482593	FALSE	FALSE
rs1477835	chr3:82705975-82705976	T	G	1.06278	0.0308283	0.0482596	FALSE	FALSE
rs7868528	chr9:93353132-93353133	T	C	1.10674	0.0513484	0.0482596	FALSE	FALSE
rs17429643	chr9:82159171-82159172	C	T	1.08228	0.040036	0.0482598	FALSE	FALSE
rs74846109	chr4:60404050-60404051	A	T	1.1048	0.0504629	0.0482602	FALSE	FALSE
rs11713471	chr3:88935667-88935668	A	G	0.939801	0.0314355	0.0482603	FALSE	FALSE
rs72642855	chr8:39685367-39685368	T	C	1.07404	0.0361653	0.0482603	FALSE	FALSE
rs62172000	chr2:155322241-155322242	G	A	1.11674	0.055903	0.0482607	FALSE	FALSE
rs74809029	chr7:82839470-82839471	T	C	0.769405	0.132724	0.0482608	FALSE	FALSE
rs9831862	chr3:146514078-146514079	T	C	1.06029	0.0296419	0.0482614	FALSE	FALSE
rs12496308	chr3:182349401-182349402	A	G	0.843103	0.0864104	0.0482615	FALSE	FALSE
rs10804161	chr2:155634564-155634565	C	T	1.06086	0.0299148	0.0482616	FALSE	FALSE
rs4757216	chr11:13976178-13976179	T	C	0.927393	0.0381646	0.0482616	FALSE	FALSE
rs10433718	chr4:43747982-43747983	T	A	0.941974	0.0302661	0.048262	FALSE	FALSE
rs10938306	chr4:43748046-43748047	T	C	0.941974	0.0302661	0.048262	FALSE	FALSE
rs11719387	chr3:3641833-3641834	T	C	0.91272	0.0462398	0.048262	FALSE	FALSE
rs13128994	chr4:43748733-43748734	T	G	0.941974	0.0302661	0.048262	FALSE	FALSE
rs13254837	chr8:14172772-14172773	C	T	0.934285	0.0344162	0.048262	FALSE	FALSE
rs3843884	chr4:43748470-43748471	C	T	0.941974	0.0302661	0.048262	FALSE	FALSE
rs3843885	chr4:43748516-43748517	A	G	0.941974	0.0302661	0.048262	FALSE	FALSE
rs78862907	chr8:59437275-59437276	A	G	0.782017	0.124492	0.0482622	FALSE	FALSE
rs3790158	chr20:10639840-10639841	A	G	1.15764	0.0741159	0.0482623	FALSE	FALSE
rs1734503	chr21:37030047-37030048	T	C	0.939952	0.0313545	0.0482625	FALSE	FALSE
rs2928673	chr8:23408919-23408920	T	C	1.06083	0.0298977	0.0482628	FALSE	FALSE
rs17040035	chr2:127340647-127340648	A	G	1.17102	0.0799355	0.0482629	FALSE	FALSE
rs72642591	chr14:36573958-36573959	T	C	0.822737	0.0987923	0.0482629	FALSE	FALSE
rs12421038	chr11:18857394-18857395	G	C	1.06425	0.0315271	0.048263	FALSE	FALSE
rs111507364	chr7:93896557-93896558	T	G	1.12096	0.0578154	0.0482632	FALSE	FALSE
rs12549518	chr8:128309590-128309591	A	G	1.06058	0.0297793	0.0482633	FALSE	FALSE
rs11772563	chr7:96663630-96663631	T	C	1.06047	0.0297279	0.0482634	FALSE	FALSE
rs60234671	chr2:175195859-175195860	T	C	0.879618	0.0649445	0.0482634	FALSE	FALSE
rs13283493	chr9:82159899-82159900	G	A	1.08228	0.0400368	0.0482642	FALSE	FALSE
rs6533941	chr4:116796251-116796252	A	G	0.929168	0.0371972	0.0482642	FALSE	FALSE
rs72733050	chr9:75347636-75347637	T	C	0.910693	0.0473662	0.0482645	FALSE	FALSE
rs17827741	chr14:66977811-66977812	G	A	0.917033	0.0438535	0.0482646	FALSE	FALSE
rs61558258	chr13:50543525-50543526	C	A	1.27085	0.12136	0.0482646	FALSE	FALSE
rs62017646	chr15:73145490-73145491	T	C	0.920861	0.0417441	0.0482646	FALSE	FALSE
rs114864226	chr1:115744925-115744926	T	C	0.785352	0.122339	0.0482647	FALSE	FALSE
rs189084475	chr13:82911243-82911244	A	G	0.751299	0.144783	0.0482647	FALSE	FALSE
rs114731855	chr5:56156211-56156212	C	A	1.22042	0.100855	0.0482649	FALSE	FALSE
rs188855816	chr5:56156697-56156698	G	A	1.22042	0.100855	0.0482649	FALSE	FALSE
rs7644476	chr3:3642789-3642790	G	A	0.912793	0.0461997	0.0482651	FALSE	FALSE
rs60628472	chr16:84693559-84693560	G	A	0.78745	0.120989	0.0482653	FALSE	FALSE
rs115664186	chr4:64591746-64591747	A	G	0.853465	0.0802272	0.0482654	FALSE	FALSE
rs1446171	chr11:25082861-25082862	A	G	1.19753	0.0912715	0.0482656	FALSE	FALSE
rs73979053	chr17:16935779-16935780	T	C	1.14495	0.0685352	0.0482656	FALSE	FALSE
rs4650656	chr1:184148644-184148645	C	T	0.941854	0.0303313	0.0482657	FALSE	FALSE
rs80233204	chr5:56144235-56144236	C	T	1.22041	0.100855	0.0482658	FALSE	FALSE
rs4846044	chr1:11839997-11839998	T	C	0.866516	0.0725436	0.0482664	FALSE	FALSE
rs142247774	chr4:21938371-21938372	C	T	0.774688	0.129263	0.0482669	FALSE	FALSE
rs79165281	chr3:136939865-136939866	T	C	1.10535	0.0507156	0.0482672	FALSE	FALSE
rs2993958	chr9:97371779-97371780	G	C	1.06392	0.0313732	0.0482675	FALSE	FALSE
rs9902588	chr17:71126835-71126836	T	C	0.923974	0.0400363	0.0482678	FALSE	FALSE
rs10949966	chr7:64547938-64547939	C	G	0.941526	0.0305081	0.048268	FALSE	FALSE
rs74632211	chr3:35782338-35782339	T	C	1.29658	0.13151	0.0482684	FALSE	FALSE
rs115558140	chr18:48669376-48669377	G	A	0.778282	0.12692	0.0482689	FALSE	FALSE
rs304507	chr10:91134421-91134422	T	G	1.13873	0.0657811	0.048269	FALSE	FALSE
rs10270894	chr7:108936875-108936876	A	G	1.09114	0.0441654	0.0482691	FALSE	FALSE
rs35656046	chr8:103896966-103896967	C	G	0.926661	0.0385661	0.0482692	FALSE	FALSE
rs12461127	chr19:45052600-45052601	T	C	0.943071	0.0296783	0.0482695	FALSE	FALSE
rs12314906	chr12:83027636-83027637	A	G	0.815485	0.103277	0.0482696	FALSE	FALSE
rs7107108	chr11:13975533-13975534	G	A	0.927396	0.0381646	0.0482697	FALSE	FALSE
rs6083602	chr20:24726911-24726912	A	G	1.2876	0.127989	0.0482701	FALSE	FALSE
rs7616918	chr3:5082954-5082955	T	C	1.06098	0.0299732	0.0482703	FALSE	FALSE
rs4387047	chr9:121396223-121396224	T	C	1.11452	0.0548968	0.0482704	FALSE	FALSE
rs10271283	chr7:32502921-32502922	C	A	1.06053	0.0297559	0.0482707	FALSE	FALSE
rs35410313	chr6:149720841-149720842	T	A	1.16466	0.077182	0.0482708	FALSE	FALSE
rs571404790	chr5:149865785-149865786	C	G	1.32578	0.142787	0.0482709	FALSE	FALSE
rs7587234	chr2:203216421-203216422	T	C	0.913152	0.0460023	0.0482709	FALSE	FALSE
rs1477969	chr8:54336172-54336173	A	C	1.08058	0.0392413	0.0482712	FALSE	FALSE
rs55972822	chr1:88873811-88873812	G	A	1.08567	0.0416212	0.0482716	FALSE	FALSE
rs114468133	chr4:184445687-184445688	C	T	1.15774	0.0741647	0.0482717	FALSE	FALSE
rs12571503	chr10:129173127-129173128	G	C	0.934038	0.0345515	0.0482721	FALSE	FALSE
rs4271722	chr2:235624384-235624385	C	T	0.939733	0.0314739	0.0482722	FALSE	FALSE
rs74429768	chr4:151012785-151012786	A	G	0.759089	0.139565	0.0482722	FALSE	FALSE
rs3773474	chr3:15299027-15299028	C	G	0.76806	0.133617	0.0482724	FALSE	FALSE
rs12928148	chr16:87311414-87311415	A	G	1.06321	0.0310346	0.0482725	FALSE	FALSE
rs145694632	chr9:105498719-105498720	T	A	0.830584	0.0939898	0.048273	FALSE	FALSE
rs9838014	chr3:191119136-191119137	A	T	1.11666	0.0558706	0.0482731	FALSE	FALSE
rs73127466	chr3:84314905-84314906	T	G	0.756405	0.141359	0.0482732	FALSE	FALSE
rs4712345	chr6:18597425-18597426	T	A	0.937638	0.0326037	0.0482734	FALSE	FALSE
rs13226240	chr7:88380409-88380410	G	A	0.892818	0.0574054	0.048274	FALSE	FALSE
rs2351115	chr2:203602548-203602549	G	T	1.05996	0.0294854	0.0482741	FALSE	FALSE
rs4855658	chr3:108359585-108359586	T	C	0.931369	0.0360006	0.0482741	FALSE	FALSE
rs61977978	chr14:98310371-98310372	G	A	0.885722	0.0614458	0.0482743	FALSE	FALSE
rs663110	chr18:59686659-59686660	T	C	0.942697	0.0298797	0.0482744	FALSE	FALSE
rs114443760	chr1:173727251-173727252	C	T	1.16301	0.0764641	0.0482745	FALSE	FALSE
rs12752994	chr1:218657659-218657660	A	G	1.0947	0.0458119	0.0482746	FALSE	FALSE
rs2116978	chr2:78151828-78151829	T	C	1.22111	0.101149	0.0482746	FALSE	FALSE
rs1003581	chr6:29540203-29540204	A	G	1.07871	0.0383641	0.0482748	FALSE	FALSE
rs116275460	chr16:81410150-81410151	C	T	0.807897	0.108014	0.0482748	FALSE	FALSE
rs907020	chr16:9354723-9354724	A	G	1.06152	0.0302304	0.0482748	FALSE	FALSE
rs907021	chr16:9354755-9354756	C	T	1.06152	0.0302304	0.0482748	FALSE	FALSE
rs79364965	chr15:80852799-80852800	A	T	0.813496	0.104517	0.048275	FALSE	FALSE
rs9934752	chr16:66486573-66486574	G	A	1.12891	0.0613958	0.048275	FALSE	FALSE
rs11166589	chr1:101788191-101788192	C	T	0.943045	0.029693	0.0482753	FALSE	FALSE
rs1475046	chr6:79461800-79461801	G	A	0.942409	0.0300346	0.0482756	FALSE	FALSE
rs148878712	chr5:147962294-147962295	G	C	0.745644	0.148616	0.0482756	FALSE	FALSE
rs3124598	chr9:139403553-139403554	T	C	1.06058	0.0297792	0.0482757	FALSE	FALSE
rs55654278	chr5:18528424-18528425	C	T	1.12472	0.0595146	0.048277	FALSE	FALSE
rs62349249	chr5:18527688-18527689	C	T	1.12472	0.0595146	0.048277	FALSE	FALSE
rs1773636	chr10:25765687-25765688	T	C	1.06022	0.0296097	0.0482773	FALSE	FALSE
rs114213592	chr6:15878741-15878742	T	C	0.797388	0.114645	0.0482777	FALSE	FALSE
rs10092709	chr8:50167763-50167764	C	A	1.06828	0.0334468	0.0482779	FALSE	FALSE
rs11998708	chr8:50168639-50168640	T	A	1.06828	0.0334468	0.0482779	FALSE	FALSE
rs4557246	chr4:8289252-8289253	G	C	0.942435	0.030021	0.0482779	FALSE	FALSE
rs7833419	chr8:50162396-50162397	C	G	1.06828	0.0334468	0.0482779	FALSE	FALSE
rs74969372	chr10:77457828-77457829	A	G	1.28211	0.125831	0.0482784	FALSE	FALSE
rs73173628	chr7:157944922-157944923	A	G	1.10866	0.0522313	0.0482785	FALSE	FALSE
rs268533	chr5:9440919-9440920	G	T	0.941852	0.0303341	0.0482789	FALSE	FALSE
rs2302340	chr7:30795330-30795331	G	A	0.942267	0.0301114	0.0482791	FALSE	FALSE
rs28687597	chr3:13757612-13757613	C	T	1.08545	0.04152	0.0482792	FALSE	FALSE
rs2017801	chr12:78861435-78861436	T	A	1.06484	0.0318135	0.0482793	FALSE	FALSE
rs72845292	chr2:129187035-129187036	T	C	0.901789	0.0523444	0.0482795	FALSE	FALSE
rs1963011	chr5:177044303-177044304	G	A	1.06072	0.02985	0.0482798	FALSE	FALSE
rs10255696	chr7:157259347-157259348	G	A	0.913473	0.0458259	0.0482802	FALSE	FALSE
rs146976711	chr14:69336191-69336192	A	G	1.19853	0.0916999	0.0482802	FALSE	FALSE
rs13390006	chr2:231252698-231252699	A	G	0.937413	0.0327267	0.0482806	FALSE	FALSE
rs7250378	chr19:51431515-51431516	A	G	0.937995	0.0324125	0.0482808	FALSE	FALSE
rs142086817	chr15:49960136-49960137	A	G	1.25032	0.113122	0.0482815	FALSE	FALSE
rs9561219	chr13:93628354-93628355	T	C	0.861775	0.0753265	0.0482822	FALSE	FALSE
rs72969229	chr2:180512225-180512226	C	G	0.898462	0.0542168	0.0482825	FALSE	FALSE
rs12769797	chr10:83395149-83395150	G	A	1.17448	0.0814348	0.0482826	FALSE	FALSE
rs71619042	chr4:181895849-181895850	G	A	1.1535	0.0723067	0.0482826	FALSE	FALSE
rs73578505	chr8:31721339-31721340	C	T	0.926998	0.0383839	0.0482826	FALSE	FALSE
rs139349316	chr6:168087003-168087004	C	G	1.25368	0.114479	0.0482829	FALSE	FALSE
rs9654093	chr4:7903762-7903763	C	G	1.09328	0.045159	0.0482829	FALSE	FALSE
rs4884547	chr13:64716532-64716533	T	A	0.942644	0.0299091	0.0482834	FALSE	FALSE
rs6717305	chr2:235195262-235195263	C	G	1.08874	0.0430531	0.0482835	FALSE	FALSE
rs7736481	chr5:12023441-12023442	C	T	1.06234	0.0306197	0.0482836	FALSE	FALSE
rs2684766	chr15:99369583-99369584	C	T	1.21699	0.0994422	0.0482838	FALSE	FALSE
rs149742781	chr2:127085039-127085040	A	G	1.26588	0.119386	0.0482842	FALSE	FALSE
rs73054156	chr7:14049515-14049516	A	T	0.770123	0.132265	0.0482842	FALSE	FALSE
rs13071953	chr3:93738693-93738694	G	A	1.09817	0.047419	0.0482843	FALSE	FALSE
rs11916543	chr3:126027430-126027431	T	G	0.87875	0.0654504	0.0482845	FALSE	FALSE
rs12196655	chr6:166031620-166031621	T	C	1.08819	0.0427967	0.0482845	FALSE	FALSE
rs116681116	chr5:162397025-162397026	T	C	1.1541	0.0725721	0.0482848	FALSE	FALSE
rs847172	chr2:176881168-176881169	G	A	0.85222	0.0809735	0.0482848	FALSE	FALSE
rs1026847	chr9:32083293-32083294	A	G	1.07372	0.0360191	0.0482855	FALSE	FALSE
rs1402056	chr14:72710101-72710102	T	C	0.94369	0.029348	0.0482855	FALSE	FALSE
rs116763454	chr1:107167667-107167668	A	G	0.785878	0.122012	0.0482859	FALSE	FALSE
rs78814533	chr3:159395085-159395086	G	A	0.772188	0.13091	0.0482859	FALSE	FALSE
rs11514035	chr12:38186334-38186335	A	C	0.941926	0.0302951	0.048286	FALSE	FALSE
rs12953505	chr18:23688951-23688952	T	C	1.10881	0.052303	0.0482861	FALSE	FALSE
rs4800716	chr18:23693364-23693365	T	C	1.10881	0.052303	0.0482861	FALSE	FALSE
rs7241849	chr18:23696840-23696841	C	T	1.10881	0.052303	0.0482861	FALSE	FALSE
rs9946581	chr18:23693999-23694000	C	T	1.10881	0.052303	0.0482861	FALSE	FALSE
rs9881201	chr3:122094684-122094685	C	T	0.919446	0.0425271	0.0482862	FALSE	FALSE
rs72969403	chr11:86506513-86506514	C	T	1.09017	0.0437154	0.0482863	FALSE	FALSE
rs7755514	chr6:24761413-24761414	T	G	0.90323	0.0515374	0.0482864	FALSE	FALSE
rs78948498	chr8:77159184-77159185	G	C	0.907137	0.0493518	0.0482864	FALSE	FALSE
rs34777865	chr12:72258707-72258708	T	C	0.741344	0.151552	0.0482865	FALSE	FALSE
rs146436482	chr20:44619801-44619802	T	C	1.29787	0.132021	0.0482866	FALSE	FALSE
rs6933087	chr6:119902446-119902447	G	A	0.939929	0.03137	0.0482866	FALSE	FALSE
rs73112346	chr12:38357605-38357606	T	C	0.941934	0.0302913	0.0482866	FALSE	FALSE
rs7035096	chr9:122237033-122237034	A	G	0.94247	0.0300032	0.0482878	FALSE	FALSE
rs12412689	chr10:66968442-66968443	A	C	1.09105	0.0441279	0.0482883	FALSE	FALSE
rs5755830	chr22:36054146-36054147	G	A	1.24343	0.110328	0.0482883	FALSE	FALSE
rs12617318	chr2:106904323-106904324	A	G	1.07559	0.0368974	0.0482884	FALSE	FALSE
rs74095939	chr13:74556101-74556102	T	G	1.27895	0.124586	0.0482884	FALSE	FALSE
rs115546000	chr1:198931269-198931270	C	G	1.27703	0.123827	0.0482888	FALSE	FALSE
rs13113404	chr4:181471603-181471604	G	A	1.1593	0.0748525	0.0482893	FALSE	FALSE
rs55686318	chr1:161450476-161450477	T	C	1.12722	0.060641	0.0482893	FALSE	FALSE
rs12643651	chr4:170246208-170246209	C	T	0.943104	0.029663	0.0482894	FALSE	FALSE
rs2743604	chr6:19569094-19569095	G	A	0.898951	0.0539425	0.0482894	FALSE	FALSE
rs56385136	chr16:86344156-86344157	A	G	0.916228	0.0443032	0.0482897	FALSE	FALSE
rs73315224	chr10:97628916-97628917	T	C	0.885101	0.0618051	0.0482897	FALSE	FALSE
rs6729115	chr2:133592693-133592694	T	G	0.943122	0.0296535	0.0482898	FALSE	FALSE
rs3746151	chr19:15905638-15905639	T	C	0.925707	0.0390911	0.04829	FALSE	FALSE
rs818686	chr9:116160219-116160220	A	C	0.928151	0.037756	0.0482901	FALSE	FALSE
rs2515302	chr11:115502222-115502223	A	G	1.06253	0.0307128	0.0482903	FALSE	FALSE
rs7489272	chr12:119857960-119857961	A	G	0.942544	0.0299641	0.0482904	FALSE	FALSE
rs711866	chr4:109956990-109956991	A	C	1.06291	0.0308965	0.0482905	FALSE	FALSE
rs17370159	chr1:172522248-172522249	G	A	1.07073	0.0346065	0.0482906	FALSE	FALSE
rs112707114	chr6:169211457-169211458	A	G	0.899552	0.0536044	0.0482909	FALSE	FALSE
rs4417509	chr15:53188525-53188526	G	A	1.06771	0.0331738	0.0482909	FALSE	FALSE
rs72779755	chr10:6353875-6353876	A	G	0.873276	0.0686163	0.0482911	FALSE	FALSE
rs77866207	chr6:77904597-77904598	G	A	0.806124	0.109135	0.0482917	FALSE	FALSE
rs80234650	chr4:30216460-30216461	G	C	1.17381	0.0811517	0.048292	FALSE	FALSE
rs35294250	chr2:188075127-188075128	T	G	0.938286	0.0322569	0.0482923	FALSE	FALSE
rs2305829	chr11:117257875-117257876	T	G	0.920017	0.0422135	0.0482926	FALSE	FALSE
rs7326141	chr13:23698667-23698668	G	C	1.21755	0.0996761	0.0482926	FALSE	FALSE
rs117021832	chr15:52486942-52486943	G	A	1.3157	0.138935	0.0482928	FALSE	FALSE
rs10119458	chr9:9861371-9861372	T	C	0.861458	0.075517	0.0482935	FALSE	FALSE
rs2894534	chr7:108846720-108846721	C	T	1.06159	0.0302647	0.0482935	FALSE	FALSE
rs62500097	chr8:19896657-19896658	G	A	1.06263	0.0307621	0.0482935	FALSE	FALSE
rs78316467	chr5:1840001-1840002	G	A	0.870984	0.069948	0.0482936	FALSE	FALSE
rs872332	chr15:82320165-82320166	G	A	0.891512	0.0581519	0.0482937	FALSE	FALSE
rs148619511	chr3:148714103-148714104	G	A	0.768678	0.133222	0.0482941	FALSE	FALSE
rs12221134	chr10:14550218-14550219	T	A	1.08278	0.0402727	0.0482945	FALSE	FALSE
rs12420572	chr11:108680468-108680469	A	G	1.06169	0.0303132	0.0482954	FALSE	FALSE
rs76352924	chr2:159745775-159745776	C	T	1.1878	0.0871515	0.0482954	FALSE	FALSE
rs78267449	chr17:10490454-10490455	C	T	1.23282	0.105992	0.0482955	FALSE	FALSE
rs66918975	chr8:142382019-142382020	C	G	0.898482	0.0542087	0.0482966	FALSE	FALSE
rs7409490	chr19:10447794-10447795	G	A	0.922585	0.0408029	0.0482969	FALSE	FALSE
rs2457577	chr6:160854137-160854138	G	T	0.927533	0.0380943	0.0482971	FALSE	FALSE
rs2209993	chr20:13758060-13758061	T	C	0.940365	0.031137	0.0482977	FALSE	FALSE
rs2209994	chr20:13758223-13758224	C	T	0.940365	0.031137	0.0482977	FALSE	FALSE
rs11029878	chr11:27249096-27249097	T	C	1.08644	0.0419849	0.0482978	FALSE	FALSE
rs9881053	chr3:103175547-103175548	T	C	1.06343	0.0311442	0.0482979	FALSE	FALSE
rs6004947	chr22:26541421-26541422	G	A	0.937559	0.0326502	0.048298	FALSE	FALSE
rs28447392	chr8:54336467-54336468	C	A	1.08057	0.0392413	0.0482981	FALSE	FALSE
rs74897765	chr3:177849008-177849009	T	C	0.93544	0.0337963	0.0482982	FALSE	FALSE
rs77943305	chr5:147187726-147187727	C	T	0.838004	0.0894969	0.0482983	FALSE	FALSE
rs1911732	chr9:32085169-32085170	A	G	1.07372	0.0360212	0.0482985	FALSE	FALSE
rs4297111	chr9:32086229-32086230	A	G	1.07372	0.0360212	0.0482985	FALSE	FALSE
rs4878484	chr9:32082998-32082999	A	G	1.07372	0.0360212	0.0482985	FALSE	FALSE
rs4878485	chr9:32083175-32083176	G	C	1.07372	0.0360212	0.0482985	FALSE	FALSE
rs7026200	chr9:32083830-32083831	A	G	1.07372	0.0360212	0.0482985	FALSE	FALSE
rs114577901	chr5:17088148-17088149	T	C	1.23794	0.10809	0.0482989	FALSE	FALSE
rs192232110	chr9:93006188-93006189	C	T	0.749736	0.14586	0.0482991	FALSE	FALSE
rs10895202	chr11:101690744-101690745	T	A	1.06143	0.030189	0.0482994	FALSE	FALSE
rs58884265	chr8:73437629-73437630	A	G	0.830917	0.0937983	0.0482995	FALSE	FALSE
rs72651494	chr8:56858221-56858222	A	G	0.92818	0.0377417	0.0482998	FALSE	FALSE
rs56240681	chr20:17526347-17526348	G	A	1.10022	0.048365	0.0483002	FALSE	FALSE
rs7725937	chr5:165534700-165534701	C	T	1.08431	0.04099	0.0483002	FALSE	FALSE
rs143303795	chr4:1028548-1028549	C	T	0.800567	0.112642	0.0483003	FALSE	FALSE
rs4709651	chr6:163198012-163198013	C	T	0.942228	0.0301352	0.0483005	FALSE	FALSE
rs10798741	chr1:180171071-180171072	A	G	1.06841	0.0335107	0.0483008	FALSE	FALSE
rs189549123	chr2:56187173-56187174	A	C	0.744779	0.149221	0.048301	FALSE	FALSE
rs1991395	chr10:125454779-125454780	A	G	0.929438	0.037056	0.0483012	FALSE	FALSE
rs114560751	chr1:106392163-106392164	A	C	0.785971	0.12196	0.0483013	FALSE	FALSE
rs211613	chr6:133724955-133724956	A	G	1.09788	0.0472893	0.0483014	FALSE	FALSE
rs211614	chr6:133725009-133725010	G	A	1.09788	0.0472893	0.0483014	FALSE	FALSE
rs34600801	chr13:99983806-99983807	C	A	1.12537	0.0598134	0.0483014	FALSE	FALSE
rs138393483	chr16:74647489-74647490	C	T	0.74208	0.15106	0.0483015	FALSE	FALSE
rs149577977	chr16:74644809-74644810	T	A	0.74208	0.15106	0.0483015	FALSE	FALSE
rs184631854	chr16:74651705-74651706	G	C	0.74208	0.15106	0.0483015	FALSE	FALSE
rs17656077	chr4:4687684-4687685	A	G	1.14995	0.0707538	0.0483019	FALSE	FALSE
rs1477972	chr8:54335864-54335865	C	T	1.08057	0.0392413	0.0483027	FALSE	FALSE
rs11232849	chr11:81479992-81479993	C	T	1.1141	0.0547176	0.0483031	FALSE	FALSE
rs7972967	chr12:127591456-127591457	A	G	1.06096	0.0299679	0.0483035	FALSE	FALSE
rs1728879	chr15:55309789-55309790	T	C	1.06095	0.0299607	0.0483036	FALSE	FALSE
rs10171585	chr2:217824150-217824151	G	C	0.866186	0.0727488	0.0483037	FALSE	FALSE
rs79200371	chr3:187211087-187211088	G	A	0.8701	0.0704656	0.0483038	FALSE	FALSE
rs17538821	chr10:92825304-92825305	A	G	1.0773	0.0377079	0.0483043	FALSE	FALSE
rs117034228	chr18:75359837-75359838	C	G	0.767829	0.133788	0.0483045	FALSE	FALSE
rs71527479	chr7:4300334-4300335	G	A	0.933441	0.0348803	0.0483047	FALSE	FALSE
rs78638111	chr13:60252037-60252038	C	T	0.862111	0.0751371	0.0483048	FALSE	FALSE
rs79372101	chr6:111682862-111682863	C	G	1.21504	0.0986374	0.0483048	FALSE	FALSE
rs12218439	chr10:70490105-70490106	T	A	1.16899	0.0790722	0.048305	FALSE	FALSE
rs6907923	chr6:51802668-51802669	A	G	1.06389	0.0313614	0.0483051	FALSE	FALSE
rs72749478	chr15:57282450-57282451	C	G	0.932916	0.0351654	0.0483057	FALSE	FALSE
rs117458051	chr14:97781140-97781141	A	G	1.23613	0.107352	0.0483059	FALSE	FALSE
rs7182322	chr15:84257294-84257295	A	G	1.06905	0.0338124	0.0483059	FALSE	FALSE
rs6877447	chr5:128923342-128923343	G	C	0.832808	0.0926497	0.048306	FALSE	FALSE
rs75459307	chr4:167519960-167519961	A	C	0.778801	0.126604	0.0483062	FALSE	FALSE
rs76785030	chr10:71795010-71795011	T	C	1.12597	0.0600855	0.0483068	FALSE	FALSE
rs2727893	chr2:52549846-52549847	A	T	1.08313	0.0404409	0.0483071	FALSE	FALSE
rs117860490	chr11:83790107-83790108	C	T	0.771182	0.131583	0.0483072	FALSE	FALSE
rs6446119	chr3:60295159-60295160	T	C	1.09181	0.0444806	0.0483072	FALSE	FALSE
rs4964119	chr12:105421659-105421660	A	G	1.06038	0.0296898	0.0483073	FALSE	FALSE
rs78509476	chr5:137071064-137071065	A	C	1.12677	0.060442	0.0483073	FALSE	FALSE
rs111597993	chr6:111258300-111258301	T	C	1.10797	0.0519218	0.0483074	FALSE	FALSE
rs76411645	chr6:111260752-111260753	C	T	1.10797	0.0519218	0.0483074	FALSE	FALSE
rs17042852	chr2:52600066-52600067	C	T	0.853356	0.0803072	0.0483078	FALSE	FALSE
rs1892090	chr1:169068626-169068627	G	A	1.06117	0.0300652	0.0483078	FALSE	FALSE
rs41481449	chr22:32987211-32987212	T	G	0.767747	0.133844	0.0483078	FALSE	FALSE
rs73399233	chr22:32986178-32986179	G	T	0.767747	0.133844	0.0483078	FALSE	FALSE
rs60178886	chr8:59607747-59607748	A	G	0.894506	0.0564572	0.0483079	FALSE	FALSE
rs115944578	chr3:27734565-27734566	A	G	0.774914	0.129139	0.0483081	FALSE	FALSE
rs55715956	chr19:10172020-10172021	T	C	0.827539	0.0958648	0.0483086	FALSE	FALSE
rs142024956	chr7:33520619-33520620	C	T	1.18169	0.084545	0.048309	FALSE	FALSE
rs4729718	chr7:101111673-101111674	G	A	0.873671	0.0683929	0.0483097	FALSE	FALSE
rs74000594	chr17:78447858-78447859	G	A	1.08818	0.042795	0.0483099	FALSE	FALSE
rs61528841	chr6:54160493-54160494	T	C	1.24962	0.112853	0.0483101	FALSE	FALSE
rs9474793	chr6:54163859-54163860	C	G	1.24962	0.112853	0.0483101	FALSE	FALSE
rs13006256	chr2:193299813-193299814	A	C	1.30941	0.136519	0.0483103	FALSE	FALSE
rs17576011	chr14:31723625-31723626	C	T	0.894156	0.0566564	0.0483106	FALSE	FALSE
rs694908	chr4:24036317-24036318	G	A	0.923424	0.0403454	0.0483108	FALSE	FALSE
rs695031	chr4:24036283-24036284	G	A	0.923424	0.0403454	0.0483108	FALSE	FALSE
rs9873892	chr3:94759424-94759425	G	A	0.941334	0.0306171	0.0483108	FALSE	FALSE
rs76132357	chr4:29509661-29509662	A	C	1.2305	0.105044	0.048311	FALSE	FALSE
rs4824065	chr22:49362321-49362322	C	G	1.11138	0.0534805	0.0483111	FALSE	FALSE
rs17025867	chr2:40578558-40578559	A	G	1.23801	0.108126	0.0483114	FALSE	FALSE
rs67312569	chr2:179961256-179961257	T	C	1.08387	0.0407883	0.0483114	FALSE	FALSE
16:78078350	chr16:78078349-78078350	C	A	0.936514	0.0332172	0.0483115	FALSE	FALSE
rs2178314	chr3:82150904-82150905	C	T	0.927964	0.0378617	0.0483116	FALSE	FALSE
rs4287009	chr9:122574966-122574967	C	T	0.931942	0.0356952	0.0483116	FALSE	FALSE
rs117397684	chr7:10693204-10693205	C	T	0.88456	0.0621207	0.0483118	FALSE	FALSE
rs114373121	chr4:44080896-44080897	G	T	1.17108	0.0799793	0.048312	FALSE	FALSE
rs112695696	chr18:48501430-48501431	A	G	0.790575	0.119008	0.0483121	FALSE	FALSE
rs9895551	chr17:2115921-2115922	G	C	1.06315	0.0310141	0.0483125	FALSE	FALSE
rs56096216	chr1:231072335-231072336	A	G	1.11981	0.0573083	0.0483133	FALSE	FALSE
rs9431604	chr1:231073415-231073416	T	G	1.11981	0.0573083	0.0483133	FALSE	FALSE
rs851659	chr7:147515877-147515878	A	C	1.06624	0.0324823	0.0483137	FALSE	FALSE
rs12971524	chr19:28381761-28381762	G	A	1.29831	0.132213	0.0483142	FALSE	FALSE
rs9958978	chr18:13926263-13926264	G	A	1.06785	0.0332457	0.0483142	FALSE	FALSE
rs111425722	chr6:169366690-169366691	G	A	1.28486	0.126939	0.0483144	FALSE	FALSE
rs7229562	chr18:47141031-47141032	A	G	1.11839	0.056666	0.0483147	FALSE	FALSE
rs1053909	chr15:92715570-92715571	A	G	0.941216	0.030681	0.048315	FALSE	FALSE
rs148769965	chr3:20988956-20988957	C	T	1.27716	0.123894	0.0483159	FALSE	FALSE
rs28532467	chr10:126970686-126970687	A	G	1.07843	0.0382376	0.0483159	FALSE	FALSE
rs5755396	chr22:35283700-35283701	T	C	0.942904	0.0297738	0.0483162	FALSE	FALSE
rs10179141	chr2:163725507-163725508	C	A	0.941602	0.0304736	0.0483168	FALSE	FALSE
rs12327878	chr19:19970476-19970477	G	A	1.07015	0.034334	0.0483168	FALSE	FALSE
rs7419404	chr2:110075682-110075683	T	A	1.06064	0.0298138	0.048317	FALSE	FALSE
rs9348746	chr6:26970356-26970357	G	C	1.06465	0.0317259	0.048317	FALSE	FALSE
rs491649	chr8:8594425-8594426	T	C	1.09759	0.047159	0.0483171	FALSE	FALSE
rs721353	chr20:22148400-22148401	A	G	1.06052	0.0297576	0.0483171	FALSE	FALSE
rs57398359	chr3:164708769-164708770	T	G	0.916343	0.0442448	0.0483172	FALSE	FALSE
rs4723077	chr7:31522125-31522126	C	G	1.07115	0.0348074	0.0483174	FALSE	FALSE
rs4868417	chr5:173951915-173951916	T	C	0.919021	0.0427668	0.0483174	FALSE	FALSE
rs58312283	chr20:118149-118150	G	A	0.831774	0.0932836	0.0483176	FALSE	FALSE
rs150190961	chr16:31646519-31646520	T	G	0.888151	0.0600709	0.0483178	FALSE	FALSE
rs7826982	chr8:56486327-56486328	A	G	0.935073	0.0339977	0.0483179	FALSE	FALSE
rs10123784	chr9:105796370-105796371	T	G	0.889847	0.0591047	0.048318	FALSE	FALSE
rs4951573	chr1:212336106-212336107	T	A	1.06809	0.0333589	0.0483181	FALSE	FALSE
rs12215897	chr6:82183937-82183938	G	A	1.06177	0.0303558	0.0483182	FALSE	FALSE
rs59731339	chr20:18387033-18387034	T	C	1.10938	0.0525689	0.0483185	FALSE	FALSE
rs36064072	chr20:17106429-17106430	C	T	1.17463	0.0815139	0.0483187	FALSE	FALSE
rs7956028	chr12:103673953-103673954	G	T	0.924829	0.0395766	0.0483188	FALSE	FALSE
rs16829040	chr3:118547373-118547374	G	A	1.09278	0.0449362	0.0483191	FALSE	FALSE
rs62334931	chr4:161126845-161126846	A	C	1.0825	0.0401495	0.0483191	FALSE	FALSE
rs141063120	chr19:4312795-4312796	T	C	1.16072	0.07548	0.0483195	FALSE	FALSE
rs11141136	chr9:88513722-88513723	A	G	1.13072	0.0622185	0.0483197	FALSE	FALSE
rs3887149	chr1:106995204-106995205	A	G	1.0847	0.041175	0.0483199	FALSE	FALSE
rs2981738	chr10:124318333-124318334	C	T	1.06499	0.03189	0.04832	FALSE	FALSE
rs17300579	chr1:180413541-180413542	C	T	1.07689	0.0375171	0.0483203	FALSE	FALSE
rs149829304	chr3:23423845-23423846	C	T	0.900374	0.0531493	0.0483205	FALSE	FALSE
rs6803957	chr3:168944352-168944353	T	A	0.924329	0.039851	0.0483207	FALSE	FALSE
rs35218978	chr3:23429584-23429585	C	T	0.900374	0.0531493	0.0483208	FALSE	FALSE
rs35245309	chr3:23419623-23419624	G	A	0.900374	0.0531493	0.0483208	FALSE	FALSE
rs71322174	chr3:23409906-23409907	T	C	0.900374	0.0531493	0.0483208	FALSE	FALSE
rs10811556	chr9:21510426-21510427	A	C	0.894457	0.0564884	0.0483214	FALSE	FALSE
rs75598280	chr13:73015518-73015519	C	T	0.835995	0.0907216	0.0483217	FALSE	FALSE
rs1594062	chr5:154750963-154750964	G	T	1.09008	0.0436802	0.0483219	FALSE	FALSE
rs458753	chr5:125324105-125324106	C	G	0.935397	0.0338228	0.0483221	FALSE	FALSE
rs4984980	chr16:968291-968292	A	G	1.07804	0.0380591	0.0483221	FALSE	FALSE
rs35301098	chr10:71428821-71428822	A	G	1.08109	0.0394877	0.0483223	FALSE	FALSE
rs3858878	chr14:107144077-107144078	A	G	0.913346	0.0459052	0.0483223	FALSE	FALSE
rs76078553	chr2:119282279-119282280	A	G	0.828061	0.0955517	0.0483228	FALSE	FALSE
rs341322	chr5:111828286-111828287	C	T	1.06475	0.0317733	0.0483232	FALSE	FALSE
rs474439	chr5:103137012-103137013	T	A	1.08875	0.043062	0.0483244	FALSE	FALSE
rs2132824	chr21:28340123-28340124	T	C	1.0696	0.034076	0.0483246	FALSE	FALSE
rs75266346	chr11:47974763-47974764	C	T	0.846031	0.0846794	0.0483246	FALSE	FALSE
rs34557048	chr5:117242027-117242028	A	G	1.06394	0.0313908	0.0483251	FALSE	FALSE
rs6097449	chr20:52098913-52098914	A	G	0.924338	0.0398469	0.0483251	FALSE	FALSE
rs12627628	chr21:26569856-26569857	T	C	1.12594	0.0600768	0.0483256	FALSE	FALSE
rs2829623	chr21:26569011-26569012	T	C	1.12594	0.0600768	0.0483256	FALSE	FALSE
rs73163165	chr21:26568509-26568510	C	T	1.12594	0.0600768	0.0483256	FALSE	FALSE
rs7843554	chr8:81118613-81118614	G	A	0.809293	0.107164	0.0483256	FALSE	FALSE
rs227417	chr14:70460553-70460554	T	C	0.942668	0.0299018	0.0483259	FALSE	FALSE
rs168471	chr5:77010535-77010536	T	C	1.06559	0.0321752	0.0483262	FALSE	FALSE
rs2713862	chr4:106359208-106359209	A	T	0.942532	0.029975	0.0483265	FALSE	FALSE
rs36152998	chr7:301047-301048	A	G	0.900588	0.05303	0.0483268	FALSE	FALSE
rs11622326	chr14:76626331-76626332	C	T	1.05999	0.0295054	0.0483269	FALSE	FALSE
rs118080876	chr13:98436734-98436735	G	T	0.80813	0.107893	0.048327	FALSE	FALSE
rs12995703	chr2:34260376-34260377	A	G	0.939699	0.0314998	0.0483279	FALSE	FALSE
rs4495106	chr4:55610802-55610803	C	T	1.06096	0.0299693	0.048328	FALSE	FALSE
rs59133589	chr6:21931316-21931317	T	C	1.08512	0.0413744	0.0483282	FALSE	FALSE
rs150106966	chr13:32733342-32733343	G	C	1.30054	0.133091	0.0483283	FALSE	FALSE
rs2133850	chr3:122381695-122381696	T	C	1.06334	0.0311025	0.0483286	FALSE	FALSE
rs11883651	chr2:33491607-33491608	G	A	1.06383	0.0313386	0.0483287	FALSE	FALSE
rs17017993	chr1:211916855-211916856	T	C	0.82661	0.0964425	0.0483287	FALSE	FALSE
rs13003683	chr2:178768661-178768662	T	A	0.913336	0.0459117	0.0483292	FALSE	FALSE
rs17401468	chr2:178768682-178768683	C	T	0.913336	0.0459117	0.0483292	FALSE	FALSE
rs4886315	chr13:61684114-61684115	G	C	0.824147	0.0979539	0.0483293	FALSE	FALSE
rs75492284	chr14:69344419-69344420	T	G	1.20041	0.0925137	0.0483293	FALSE	FALSE
rs76827591	chr13:61687403-61687404	A	G	0.824147	0.0979539	0.0483293	FALSE	FALSE
rs56385035	chr4:138282886-138282887	C	G	1.19622	0.0907442	0.0483298	FALSE	FALSE
rs144704566	chr7:146968853-146968854	T	C	1.29745	0.131883	0.0483299	FALSE	FALSE
rs847980	chr7:12475867-12475868	A	G	1.06066	0.0298256	0.04833	FALSE	FALSE
rs939595	chr1:151783687-151783688	A	C	1.06297	0.030928	0.0483302	FALSE	FALSE
rs10770555	chr12:19971563-19971564	T	G	1.067	0.032844	0.0483304	FALSE	FALSE
rs7632481	chr3:12293965-12293966	A	G	1.06121	0.0300913	0.0483307	FALSE	FALSE
rs10947780	chr6:39093662-39093663	C	T	0.941941	0.0302934	0.0483311	FALSE	FALSE
rs342437	chr4:88040908-88040909	A	G	1.06095	0.0299657	0.0483311	FALSE	FALSE
rs34301155	chr1:184173148-184173149	T	A	1.07846	0.0382542	0.0483311	FALSE	FALSE
rs2164409	chr2:45793566-45793567	T	C	1.06668	0.0326943	0.0483312	FALSE	FALSE
rs148537469	chr7:46616387-46616388	A	G	1.25018	0.113089	0.0483314	FALSE	FALSE
rs75826340	chr2:119282927-119282928	C	T	0.828067	0.0955519	0.0483315	FALSE	FALSE
rs12901478	chr15:101525541-101525542	A	G	1.08374	0.0407292	0.048332	FALSE	FALSE
rs148116255	chr9:14757934-14757935	G	A	0.779245	0.12633	0.048332	FALSE	FALSE
rs12661202	chr6:93284387-93284388	T	A	0.934814	0.0341402	0.0483323	FALSE	FALSE
rs10877774	chr12:62372770-62372771	C	A	0.917642	0.0435305	0.0483324	FALSE	FALSE
rs138023900	chr6:39916332-39916333	T	C	1.32133	0.141122	0.0483325	FALSE	FALSE
rs7001517	chr8:131907451-131907452	G	A	0.938713	0.0320321	0.0483325	FALSE	FALSE
rs76131536	chr4:154846936-154846937	A	C	1.09728	0.0470193	0.0483327	FALSE	FALSE
rs71522936	chr8:84990929-84990930	T	C	1.07204	0.0352335	0.0483329	FALSE	FALSE
rs2163524	chr15:46848569-46848570	T	C	1.06777	0.0332116	0.0483332	FALSE	FALSE
rs73210934	chr3:127789902-127789903	G	A	1.32446	0.142322	0.0483332	FALSE	FALSE
rs62089510	chr18:73196814-73196815	A	G	1.24514	0.111045	0.0483334	FALSE	FALSE
rs7976351	chr12:52161413-52161414	T	A	1.19133	0.0886701	0.0483334	FALSE	FALSE
rs2138794	chr2:63627761-63627762	A	C	0.941922	0.0303039	0.0483336	FALSE	FALSE
rs9749852	chr2:63628260-63628261	A	G	0.941922	0.0303039	0.0483336	FALSE	FALSE
rs1463530	chr3:174869885-174869886	A	G	0.941083	0.0307554	0.0483337	FALSE	FALSE
rs118060419	chr10:88289353-88289354	A	T	1.21198	0.0973747	0.0483338	FALSE	FALSE
rs1899054	chr18:41235470-41235471	C	A	0.932329	0.0354887	0.0483339	FALSE	FALSE
rs10736748	chr11:82182687-82182688	C	T	0.860353	0.0761803	0.048334	FALSE	FALSE
rs10792619	chr11:82181219-82181220	C	T	0.860353	0.0761803	0.048334	FALSE	FALSE
rs1382393	chr18:58351010-58351011	A	G	1.06015	0.0295839	0.048334	FALSE	FALSE
rs17698995	chr16:76381215-76381216	A	T	1.07754	0.0378232	0.048334	FALSE	FALSE
rs17808097	chr11:84128535-84128536	T	C	0.844675	0.085495	0.048334	FALSE	FALSE
rs72628204	chr16:76381262-76381263	G	A	1.07754	0.0378232	0.048334	FALSE	FALSE
rs58398513	chr4:6527370-6527371	G	C	0.900794	0.0529164	0.0483343	FALSE	FALSE
rs115874203	chr7:67942661-67942662	T	C	1.16195	0.0760205	0.0483346	FALSE	FALSE
rs790116	chr3:122380922-122380923	C	G	1.06333	0.0311025	0.0483348	FALSE	FALSE
rs142681503	chr21:21409000-21409001	T	C	1.26183	0.117788	0.0483349	FALSE	FALSE
rs73274312	chr17:15781381-15781382	T	C	1.12281	0.0586687	0.0483351	FALSE	FALSE
rs76662717	chr10:93394374-93394375	G	A	1.11214	0.0538315	0.0483351	FALSE	FALSE
rs11668779	chr19:21122301-21122302	A	G	1.08989	0.0435944	0.0483352	FALSE	FALSE
rs12162258	chr19:21123918-21123919	A	G	1.08989	0.0435944	0.0483352	FALSE	FALSE
rs1450940	chr4:42919520-42919521	A	G	1.06691	0.0328047	0.0483353	FALSE	FALSE
rs9819930	chr3:59933790-59933791	T	C	0.913017	0.0460901	0.0483357	FALSE	FALSE
rs76089817	chr12:84988049-84988050	T	C	0.83895	0.0889402	0.048336	FALSE	FALSE
rs10099570	chr8:18507409-18507410	C	A	1.0684	0.0335104	0.0483361	FALSE	FALSE
rs2861311	chr1:175469010-175469011	T	G	0.942239	0.0301338	0.0483366	FALSE	FALSE
rs667193	chr17:37448834-37448835	C	T	1.08155	0.0397057	0.0483367	FALSE	FALSE
rs111633547	chr14:39952744-39952745	G	A	0.874383	0.0679887	0.0483368	FALSE	FALSE
rs79716587	chr2:143886818-143886819	A	G	1.0941	0.0455472	0.0483371	FALSE	FALSE
rs116580969	chr1:227236352-227236353	A	G	1.17628	0.0822309	0.0483374	FALSE	FALSE
rs10191151	chr2:95541841-95541842	G	C	0.940976	0.0308132	0.0483377	FALSE	FALSE
rs11133632	chr5:10907774-10907775	A	G	0.850759	0.0818616	0.0483378	FALSE	FALSE
rs7896723	chr10:20548867-20548868	A	G	0.931882	0.0357321	0.0483378	FALSE	FALSE
rs7913908	chr10:20548937-20548938	T	A	0.931882	0.0357321	0.0483378	FALSE	FALSE
rs11737275	chr4:97512057-97512058	A	C	0.93657	0.0331907	0.0483386	FALSE	FALSE
rs139034759	chr3:140708929-140708930	A	T	0.846219	0.084572	0.0483386	FALSE	FALSE
rs72842629	chr2:117604295-117604296	C	G	0.913187	0.0459968	0.0483386	FALSE	FALSE
rs4682809	chr3:46150050-46150051	G	A	1.06307	0.0309779	0.0483396	FALSE	FALSE
rs6425643	chr1:180486908-180486909	G	C	1.07683	0.0374935	0.0483397	FALSE	FALSE
rs9311036	chr3:33935657-33935658	A	T	1.11217	0.0538488	0.0483398	FALSE	FALSE
rs482872	chr6:69573688-69573689	G	A	1.06041	0.0297085	0.0483402	FALSE	FALSE
rs484684	chr6:69573881-69573882	T	G	1.06041	0.0297085	0.0483402	FALSE	FALSE
rs484750	chr6:69573903-69573904	T	C	1.06041	0.0297085	0.0483402	FALSE	FALSE
rs494222	chr6:69573761-69573762	C	T	1.06041	0.0297085	0.0483402	FALSE	FALSE
rs508920	chr6:69574260-69574261	G	A	1.06041	0.0297085	0.0483402	FALSE	FALSE
rs512476	chr6:69574644-69574645	G	A	1.06041	0.0297085	0.0483402	FALSE	FALSE
rs529105	chr6:69575289-69575290	T	G	1.06041	0.0297085	0.0483402	FALSE	FALSE
rs538973	chr6:69575206-69575207	A	T	1.06041	0.0297085	0.0483402	FALSE	FALSE
rs542600	chr6:69575609-69575610	G	A	1.06041	0.0297085	0.0483402	FALSE	FALSE
rs542737	chr6:69575653-69575654	G	C	1.06041	0.0297085	0.0483402	FALSE	FALSE
rs544398	chr6:69575802-69575803	G	A	1.06041	0.0297085	0.0483402	FALSE	FALSE
rs553117	chr6:69575649-69575650	T	C	1.06041	0.0297085	0.0483402	FALSE	FALSE
rs6900111	chr6:1941872-1941873	G	A	0.940311	0.0311721	0.0483407	FALSE	FALSE
rs463519	chr6:95062145-95062146	A	T	0.893333	0.0571305	0.048341	FALSE	FALSE
rs6557679	chr8:23383742-23383743	T	G	0.935976	0.0335123	0.0483413	FALSE	FALSE
rs62241660	chr22:35468739-35468740	C	A	1.12488	0.0596025	0.0483415	FALSE	FALSE
rs56182050	chr19:8165867-8165868	A	G	1.06974	0.0341459	0.0483418	FALSE	FALSE
rs198397	chr1:11883331-11883332	G	A	0.942893	0.0297834	0.0483421	FALSE	FALSE
rs11251325	chr10:2579401-2579402	G	C	1.06096	0.0299711	0.0483422	FALSE	FALSE
rs115464472	chr5:44779533-44779534	A	G	0.778948	0.126528	0.0483426	FALSE	FALSE
rs117895995	chr8:3307473-3307474	A	C	0.757087	0.140947	0.0483426	FALSE	FALSE
rs10989177	chr9:103371458-103371459	A	C	0.941845	0.0303468	0.0483428	FALSE	FALSE
rs185273432	chr2:42689637-42689638	G	A	1.18338	0.0852833	0.0483433	FALSE	FALSE
rs73537496	chr19:3906687-3906688	G	A	0.892014	0.0578792	0.0483433	FALSE	FALSE
rs55897624	chr9:99649909-99649910	C	G	1.26152	0.11767	0.0483435	FALSE	FALSE
rs6556812	chr5:164589869-164589870	A	G	0.917066	0.0438507	0.0483437	FALSE	FALSE
rs117567859	chr14:101204648-101204649	A	G	1.255	0.115043	0.0483439	FALSE	FALSE
rs144247464	chr20:17534869-17534870	G	A	0.847724	0.0836738	0.048344	FALSE	FALSE
rs10491907	chr9:9963942-9963943	C	A	1.08426	0.0409742	0.0483441	FALSE	FALSE
rs75721918	chr3:166388613-166388614	G	A	1.14465	0.0684273	0.0483441	FALSE	FALSE
rs62490995	chr8:26284143-26284144	T	C	0.850243	0.0821709	0.0483442	FALSE	FALSE
rs10263646	chr7:157711181-157711182	A	C	1.07162	0.0350373	0.0483443	FALSE	FALSE
rs1961548	chr11:110819601-110819602	T	G	0.912213	0.0465381	0.0483447	FALSE	FALSE
rs3736127	chr11:38674479-38674480	A	G	1.11158	0.0535788	0.048345	FALSE	FALSE
rs10803877	chr2:174514184-174514185	C	T	0.935136	0.033968	0.0483452	FALSE	FALSE
rs11899725	chr2:126375189-126375190	A	G	0.943331	0.0295482	0.0483452	FALSE	FALSE
rs2051945	chr2:159454516-159454517	T	C	0.927884	0.0379109	0.0483452	FALSE	FALSE
rs4664983	chr2:159454437-159454438	T	C	0.927884	0.0379109	0.0483452	FALSE	FALSE
rs4849026	chr2:126375822-126375823	T	C	0.943331	0.0295482	0.0483452	FALSE	FALSE
rs4849027	chr2:126375850-126375851	A	G	0.943331	0.0295482	0.0483452	FALSE	FALSE
rs4849029	chr2:126376545-126376546	A	G	0.943331	0.0295482	0.0483452	FALSE	FALSE
rs9350184	chr6:19783156-19783157	T	C	0.936719	0.033111	0.0483454	FALSE	FALSE
rs145526184	chr5:167525318-167525319	T	C	1.25365	0.114498	0.0483455	FALSE	FALSE
rs114289594	chr1:18069631-18069632	A	G	0.77775	0.12731	0.0483456	FALSE	FALSE
rs16831613	chr1:164454431-164454432	A	G	0.846638	0.0843242	0.0483457	FALSE	FALSE
rs80117244	chr16:87497686-87497687	A	G	1.2142	0.0983049	0.0483457	FALSE	FALSE
rs7633735	chr3:127689917-127689918	G	A	0.943106	0.0296694	0.0483459	FALSE	FALSE
rs573317	chr6:72197000-72197001	A	G	1.06248	0.0306964	0.048346	FALSE	FALSE
rs6592202	chr11:84460854-84460855	C	T	0.940389	0.0311304	0.048346	FALSE	FALSE
rs117105133	chr6:86264084-86264085	A	C	0.748192	0.146935	0.0483463	FALSE	FALSE
rs73093530	chr1:220748952-220748953	G	A	1.23649	0.107518	0.0483463	FALSE	FALSE
rs117470322	chr10:12085796-12085797	T	C	0.895673	0.0558069	0.0483464	FALSE	FALSE
rs17557970	chr10:12086066-12086067	C	G	0.895673	0.0558069	0.0483464	FALSE	FALSE
rs7080449	chr10:12086402-12086403	G	C	0.895673	0.0558069	0.0483464	FALSE	FALSE
rs7097712	chr10:12086286-12086287	C	A	0.895673	0.0558069	0.0483464	FALSE	FALSE
rs9681294	chr3:129717017-129717018	G	T	1.06094	0.0299637	0.0483464	FALSE	FALSE
rs62503538	chr8:5984909-5984910	A	G	1.19613	0.0907104	0.0483468	FALSE	FALSE
rs1840730	chr4:154734638-154734639	A	G	1.06009	0.0295581	0.0483469	FALSE	FALSE
rs4400572	chr1:183881797-183881798	G	C	1.06537	0.0320735	0.048347	FALSE	FALSE
rs2717272	chr3:182471371-182471372	A	G	0.942468	0.0300123	0.0483471	FALSE	FALSE
rs28370022	chr1:223906185-223906186	A	G	0.859974	0.0764085	0.0483472	FALSE	FALSE
rs8059533	chr16:69020804-69020805	C	A	0.925397	0.0392705	0.0483473	FALSE	FALSE
rs4544897	chr6:9702237-9702238	C	T	1.06677	0.0327401	0.0483475	FALSE	FALSE
rs58342373	chr14:35395268-35395269	C	T	1.06902	0.0338039	0.0483478	FALSE	FALSE
rs73091235	chr7:28213008-28213009	C	T	1.11727	0.0561666	0.0483479	FALSE	FALSE
rs1895976	chr12:114064529-114064530	C	T	1.06387	0.0313616	0.0483481	FALSE	FALSE
rs2808804	chr20:8941646-8941647	G	A	0.938129	0.0323496	0.0483481	FALSE	FALSE
rs2808805	chr20:8941724-8941725	T	C	0.938129	0.0323496	0.0483481	FALSE	FALSE
rs7659989	chr4:103115390-103115391	C	T	0.924706	0.0396494	0.0483481	FALSE	FALSE
rs77637255	chr7:55715619-55715620	C	G	0.892579	0.0575597	0.0483481	FALSE	FALSE
rs114263199	chr17:46032296-46032297	G	T	1.16381	0.0768392	0.0483482	FALSE	FALSE
rs116013364	chr17:46033411-46033412	G	C	1.16381	0.0768392	0.0483482	FALSE	FALSE
rs7197754	chr16:11130378-11130379	T	G	1.06127	0.030119	0.0483482	FALSE	FALSE
rs11584679	chr1:230269421-230269422	A	G	1.08401	0.0408594	0.0483485	FALSE	FALSE
rs12547816	chr8:1975030-1975031	T	C	0.90811	0.0488224	0.0483486	FALSE	FALSE
rs2211799	chr21:32184073-32184074	T	G	1.06262	0.0307631	0.0483486	FALSE	FALSE
rs7679218	chr4:79506863-79506864	G	T	1.06467	0.031742	0.0483487	FALSE	FALSE
rs80094464	chr15:65385228-65385229	T	C	1.25622	0.11554	0.0483487	FALSE	FALSE
rs72977930	chr6:140658080-140658081	G	T	0.934406	0.0343638	0.0483489	FALSE	FALSE
rs1941675	chr18:1548911-1548912	T	C	0.941618	0.0304693	0.048349	FALSE	FALSE
rs45594139	chr10:12545331-12545332	T	C	0.923856	0.0401154	0.048349	FALSE	FALSE
rs11190488	chr10:102132002-102132003	T	C	0.894554	0.0564405	0.0483491	FALSE	FALSE
rs28685638	chr8:132202279-132202280	G	A	0.942861	0.0298016	0.0483501	FALSE	FALSE
rs9309688	chr2:1837939-1837940	G	A	0.940278	0.0311909	0.0483505	FALSE	FALSE
rs4441452	chr2:221087132-221087133	G	C	1.06047	0.0297389	0.0483506	FALSE	FALSE
rs140351823	chr9:112279982-112279983	G	T	1.3137	0.138203	0.0483507	FALSE	FALSE
rs2836643	chr21:40093657-40093658	T	C	0.886428	0.0610632	0.0483507	FALSE	FALSE
rs4719416	chr7:2106607-2106608	A	G	0.929739	0.0369001	0.0483507	FALSE	FALSE
rs12739698	chr1:27230032-27230033	A	G	1.11656	0.0558443	0.0483508	FALSE	FALSE
rs34339345	chr1:27226088-27226089	A	G	1.11656	0.0558443	0.0483508	FALSE	FALSE
rs74542315	chr6:1108339-1108340	T	C	1.26202	0.117873	0.048351	FALSE	FALSE
rs77275564	chr6:1107021-1107022	T	C	1.26202	0.117873	0.048351	FALSE	FALSE
rs147245262	chr7:131747570-131747571	C	T	0.774059	0.129722	0.0483511	FALSE	FALSE
rs4809608	chr20:45597594-45597595	G	A	1.07377	0.0360522	0.0483515	FALSE	FALSE
rs998307	chr6:151104916-151104917	C	T	0.827635	0.0958246	0.0483516	FALSE	FALSE
rs6072538	chr20:40520392-40520393	C	A	0.906292	0.0498381	0.0483521	FALSE	FALSE
rs73048442	chr3:25186623-25186624	C	T	0.916094	0.0443894	0.0483521	FALSE	FALSE
rs72823494	chr6:15867048-15867049	C	T	0.859715	0.0765626	0.0483523	FALSE	FALSE
rs117726349	chr8:142044120-142044121	T	C	0.870373	0.0703221	0.0483524	FALSE	FALSE
rs17642516	chr6:148816503-148816504	C	G	1.10462	0.0503986	0.0483524	FALSE	FALSE
rs79139540	chr6:148816339-148816340	A	G	1.10462	0.0503986	0.0483524	FALSE	FALSE
rs11579412	chr1:40193771-40193772	G	A	0.905849	0.0500862	0.0483525	FALSE	FALSE
rs59198827	chr18:8181622-8181623	T	G	0.889667	0.0592162	0.0483529	FALSE	FALSE
rs12921162	chr16:49246111-49246112	A	T	1.06375	0.0313013	0.0483532	FALSE	FALSE
rs175888	chr14:76294523-76294524	A	G	1.10914	0.05247	0.0483532	FALSE	FALSE
rs138152224	chr19:5519922-5519923	T	C	0.850711	0.0818956	0.0483533	FALSE	FALSE
rs61934882	chr12:131158120-131158121	C	A	0.938309	0.0322532	0.0483533	FALSE	FALSE
rs10766652	chr11:20350484-20350485	T	C	1.06457	0.0316926	0.0483535	FALSE	FALSE
rs72837762	chr6:24767048-24767049	G	T	1.07832	0.0381952	0.0483535	FALSE	FALSE
rs9644450	chr8:136132800-136132801	C	T	1.18507	0.0860096	0.0483538	FALSE	FALSE
rs72743979	chr5:30813289-30813290	C	T	1.30629	0.135338	0.0483543	FALSE	FALSE
rs117136824	chr11:108329000-108329001	A	G	1.086	0.04179	0.0483546	FALSE	FALSE
rs2230659	chr1:46078883-46078884	C	T	0.937838	0.0325079	0.0483546	FALSE	FALSE
rs7615302	chr3:94773282-94773283	G	A	0.941076	0.0307617	0.0483546	FALSE	FALSE
rs79558243	chr17:53441814-53441815	G	A	0.880172	0.0646515	0.0483546	FALSE	FALSE
rs9945889	chr18:54419060-54419061	A	C	0.92592	0.038986	0.0483549	FALSE	FALSE
rs62440901	chr6:160569067-160569068	T	C	1.08766	0.0425637	0.048355	FALSE	FALSE
rs11876982	chr18:70029799-70029800	C	T	0.942015	0.0302568	0.0483551	FALSE	FALSE
rs17711842	chr20:3636928-3636929	T	C	1.13355	0.0634951	0.0483553	FALSE	FALSE
rs185088210	chr19:4325004-4325005	T	G	1.15814	0.0743672	0.0483554	FALSE	FALSE
rs4132857	chr4:2376275-2376276	G	T	1.06554	0.032157	0.0483555	FALSE	FALSE
rs142059879	chr12:86430921-86430922	G	A	1.27946	0.124828	0.0483556	FALSE	FALSE
rs142219086	chr12:86427422-86427423	A	T	1.27946	0.124828	0.0483556	FALSE	FALSE
rs76968265	chr12:86430001-86430002	C	T	1.27946	0.124828	0.0483556	FALSE	FALSE
rs77706298	chr12:86426484-86426485	C	T	1.27946	0.124828	0.0483556	FALSE	FALSE
rs73215755	chr7:89644786-89644787	T	A	0.927426	0.0381629	0.048356	FALSE	FALSE
rs12424865	chr12:63071206-63071207	T	C	0.885856	0.0613916	0.0483567	FALSE	FALSE
rs58428283	chr2:240858958-240858959	T	C	0.920689	0.0418561	0.0483567	FALSE	FALSE
rs7708832	chr5:19845756-19845757	G	A	0.899389	0.0537122	0.0483567	FALSE	FALSE
rs11084342	chr19:54955186-54955187	T	C	0.939831	0.0314326	0.0483568	FALSE	FALSE
rs61109509	chr2:55471381-55471382	C	T	1.09479	0.0458726	0.0483571	FALSE	FALSE
rs56101902	chr8:21449276-21449277	C	T	0.942953	0.0297529	0.0483574	FALSE	FALSE
rs12216700	chr7:154204528-154204529	T	C	0.935675	0.0336779	0.0483578	FALSE	FALSE
rs117265588	chr6:106282523-106282524	T	G	1.33474	0.146256	0.0483581	FALSE	FALSE
rs17709397	chr8:10249860-10249861	A	G	1.06028	0.029651	0.0483581	FALSE	FALSE
rs13253634	chr8:77193894-77193895	T	C	1.06033	0.0296723	0.0483582	FALSE	FALSE
rs13125965	chr4:28746957-28746958	G	A	0.943084	0.029683	0.0483584	FALSE	FALSE
rs10732869	chr11:130762549-130762550	C	T	1.06211	0.0305212	0.0483587	FALSE	FALSE
rs6983608	chr8:9581326-9581327	C	T	0.935159	0.0339574	0.0483588	FALSE	FALSE
rs7006785	chr8:9580969-9580970	T	C	0.935159	0.0339574	0.0483588	FALSE	FALSE
rs7015787	chr8:9580711-9580712	G	A	0.935159	0.0339574	0.0483588	FALSE	FALSE
rs7015963	chr8:9580853-9580854	G	C	0.935159	0.0339574	0.0483588	FALSE	FALSE
rs165453	chr5:144020492-144020493	C	A	0.942873	0.0297961	0.0483593	FALSE	FALSE
rs2589223	chr15:96769004-96769005	G	A	0.936189	0.0334002	0.0483598	FALSE	FALSE
rs1727296	chr12:123647724-123647725	G	C	0.930176	0.036664	0.04836	FALSE	FALSE
rs55847636	chr1:196515658-196515659	T	C	1.11312	0.0542846	0.0483601	FALSE	FALSE
rs6553968	chr4:177417811-177417812	T	G	0.939925	0.0313828	0.0483601	FALSE	FALSE
rs111274434	chr7:4572749-4572750	T	A	1.21728	0.0995954	0.0483602	FALSE	FALSE
rs6714585	chr2:13973963-13973964	G	T	1.08926	0.0433064	0.0483602	FALSE	FALSE
rs62263810	chr3:39612311-39612312	T	C	0.902357	0.0520443	0.0483605	FALSE	FALSE
rs10175022	chr2:36687669-36687670	T	C	0.928247	0.0377158	0.0483609	FALSE	FALSE
rs11807335	chr1:240186569-240186570	T	C	0.938333	0.0322416	0.0483611	FALSE	FALSE
rs7122480	chr11:25087003-25087004	A	C	1.19549	0.0904473	0.0483614	FALSE	FALSE
rs6672957	chr1:236551995-236551996	A	G	0.922565	0.0408258	0.0483615	FALSE	FALSE
rs61857884	chr10:92804064-92804065	C	G	1.07743	0.0377783	0.0483616	FALSE	FALSE
rs72827185	chr2:49703260-49703261	T	C	0.790716	0.118944	0.0483616	FALSE	FALSE
rs78477154	chr3:152184572-152184573	G	A	0.913173	0.0460088	0.0483618	FALSE	FALSE
rs143292340	chr8:96092408-96092409	A	G	1.08599	0.0417875	0.048362	FALSE	FALSE
rs117739964	chr11:127711970-127711971	A	G	0.768412	0.133438	0.0483622	FALSE	FALSE
rs1329956	chr9:125378520-125378521	T	G	1.07125	0.0348645	0.0483622	FALSE	FALSE
rs4782589	chr16:84202621-84202622	G	A	1.06128	0.0301278	0.0483622	FALSE	FALSE
rs1839789	chr11:87993942-87993943	A	G	0.937679	0.0325946	0.0483624	FALSE	FALSE
rs8050654	chr16:10253183-10253184	A	G	1.06485	0.0318297	0.0483624	FALSE	FALSE
rs1286735	chr3:25613900-25613901	A	T	1.06153	0.0302446	0.0483626	FALSE	FALSE
8:28327507	chr8:28327506-28327507	C	G	0.808725	0.107537	0.0483628	FALSE	FALSE
rs2075469	chr16:4794872-4794873	C	T	1.06322	0.0310524	0.0483629	FALSE	FALSE
rs62215670	chr21:28005574-28005575	C	T	1.13633	0.0647374	0.0483629	FALSE	FALSE
rs62468503	chr7:90693044-90693045	C	A	1.16058	0.0754343	0.0483629	FALSE	FALSE
rs141840018	chr10:111651980-111651981	C	G	1.29463	0.130802	0.0483633	FALSE	FALSE
rs7910000	chr10:21586366-21586367	C	T	0.91259	0.046333	0.0483633	FALSE	FALSE
rs140435613	chr11:121812790-121812791	A	G	0.746838	0.147864	0.0483635	FALSE	FALSE
rs407958	chr3:139213631-139213632	C	T	1.06115	0.0300666	0.0483637	FALSE	FALSE
rs17609320	chr18:39851458-39851459	C	T	0.909971	0.0477885	0.0483639	FALSE	FALSE
rs67554028	chr3:82727022-82727023	C	T	1.06312	0.0310028	0.0483641	FALSE	FALSE
rs6711496	chr2:235172513-235172514	G	A	1.06174	0.0303476	0.0483645	FALSE	FALSE
rs150641900	chr17:46041631-46041632	A	G	1.16358	0.0767423	0.048365	FALSE	FALSE
rs34760465	chr21:37431963-37431964	A	C	0.881506	0.063888	0.0483655	FALSE	FALSE
rs55637582	chr22:48911514-48911515	T	C	0.927996	0.0378533	0.0483658	FALSE	FALSE
rs13142052	chr4:181032461-181032462	T	C	1.20549	0.0946673	0.048366	FALSE	FALSE
rs6731372	chr2:118586359-118586360	A	G	0.885262	0.0617338	0.048366	FALSE	FALSE
rs12509029	chr4:15637197-15637198	A	G	1.06669	0.0327015	0.0483664	FALSE	FALSE
rs35899680	chr3:83779159-83779160	G	A	0.942861	0.0298035	0.0483664	FALSE	FALSE
rs1996488	chr3:166039347-166039348	G	A	1.06014	0.0295813	0.0483666	FALSE	FALSE
rs138081222	chr3:66283161-66283162	T	C	0.877775	0.0660364	0.0483668	FALSE	FALSE
rs7504564	chr18:70056214-70056215	T	C	1.0758	0.0370128	0.0483668	FALSE	FALSE
rs4525538	chr17:43141965-43141966	A	G	0.941149	0.0307245	0.0483676	FALSE	FALSE
rs148293230	chr5:180338648-180338649	C	T	0.824895	0.0975115	0.0483681	FALSE	FALSE
rs4964540	chr12:104228572-104228573	T	G	1.08444	0.0410616	0.0483681	FALSE	FALSE
rs2253700	chr11:79445772-79445773	T	C	1.07198	0.0352091	0.0483683	FALSE	FALSE
rs6493473	chr15:51329577-51329578	T	C	1.06203	0.030485	0.0483686	FALSE	FALSE
rs8024832	chr15:51329903-51329904	A	C	1.06203	0.030485	0.0483686	FALSE	FALSE
rs28451217	chr8:16485434-16485435	A	G	0.909007	0.048327	0.0483689	FALSE	FALSE
rs34233258	chr20:43788264-43788265	A	G	1.07836	0.0382173	0.0483691	FALSE	FALSE
rs57675963	chr6:54205870-54205871	G	A	1.17606	0.0821492	0.0483699	FALSE	FALSE
rs9375170	chr6:123041061-123041062	G	A	1.06732	0.0330018	0.04837	FALSE	FALSE
rs9522978	chr13:91109547-91109548	A	G	0.941207	0.0306934	0.04837	FALSE	FALSE
rs9350310	chr6:20994303-20994304	T	C	0.931495	0.0359478	0.0483701	FALSE	FALSE
rs9368263	chr6:20994506-20994507	T	C	0.931495	0.0359478	0.0483701	FALSE	FALSE
rs75293246	chr8:2528093-2528094	A	G	0.882578	0.0632735	0.0483704	FALSE	FALSE
rs11050616	chr12:30199120-30199121	A	G	0.752162	0.14427	0.0483705	FALSE	FALSE
rs62110839	chr19:11976051-11976052	T	C	0.935879	0.0335693	0.0483705	FALSE	FALSE
rs1060383	chr7:64434855-64434856	A	C	0.941404	0.0305877	0.0483706	FALSE	FALSE
rs10949955	chr7:64437647-64437648	A	G	0.941404	0.0305877	0.0483706	FALSE	FALSE
rs1540833	chr7:64441550-64441551	C	T	0.941404	0.0305877	0.0483706	FALSE	FALSE
rs3807068	chr7:64439612-64439613	G	T	0.941404	0.0305877	0.0483706	FALSE	FALSE
rs9317259	chr13:63358704-63358705	A	G	0.943103	0.0296741	0.0483706	FALSE	FALSE
rs7517245	chr1:7074796-7074797	T	C	0.885234	0.0617513	0.0483708	FALSE	FALSE
rs145482398	chr4:77958384-77958385	T	C	1.208	0.0957228	0.0483712	FALSE	FALSE
rs72970184	chr4:166857871-166857872	C	T	0.875274	0.0674834	0.0483712	FALSE	FALSE
rs1532530	chr1:63508802-63508803	C	T	1.0619	0.0304253	0.0483714	FALSE	FALSE
rs2111299	chr18:63620398-63620399	A	G	0.943211	0.0296161	0.0483716	FALSE	FALSE
rs1289227	chr5:103399925-103399926	T	C	0.930659	0.0364026	0.0483719	FALSE	FALSE
rs76715937	chr3:191606260-191606261	C	T	1.19966	0.0922136	0.0483719	FALSE	FALSE
rs36157180	chr2:234056743-234056744	T	C	0.94283	0.0298212	0.0483722	FALSE	FALSE
rs1402051	chr2:30998321-30998322	T	C	1.06149	0.0302264	0.0483723	FALSE	FALSE
rs2418554	chr4:133078217-133078218	T	C	1.06573	0.0322478	0.0483724	FALSE	FALSE
rs74992601	chr6:139886197-139886198	C	G	1.11182	0.0536931	0.0483724	FALSE	FALSE
rs72806993	chr16:34301235-34301236	A	T	0.918464	0.0430848	0.0483727	FALSE	FALSE
rs142717544	chr9:92978948-92978949	A	G	1.21939	0.100479	0.048373	FALSE	FALSE
rs75289457	chr9:97343544-97343545	A	G	0.860173	0.0762997	0.0483733	FALSE	FALSE
rs74759798	chr5:105894217-105894218	C	T	0.900494	0.053094	0.0483735	FALSE	FALSE
rs140088791	chr19:28085961-28085962	A	G	1.31083	0.13711	0.048374	FALSE	FALSE
rs11714106	chr3:40023945-40023946	G	A	0.940584	0.0310296	0.0483742	FALSE	FALSE
rs72945639	chr11:78640102-78640103	T	C	1.16033	0.0753296	0.0483742	FALSE	FALSE
rs13093988	chr3:66454343-66454344	T	C	1.07282	0.0356064	0.0483743	FALSE	FALSE
rs1362970	chr12:96052525-96052526	A	C	0.942741	0.0298692	0.0483743	FALSE	FALSE
rs483145	chr18:58168300-58168301	T	A	1.06477	0.0317927	0.0483747	FALSE	FALSE
rs2235873	chr6:226231-226232	T	C	0.901067	0.0527725	0.0483748	FALSE	FALSE
rs112469098	chr5:73176618-73176619	A	G	0.872937	0.0688391	0.0483753	FALSE	FALSE
rs183837295	chr1:150397890-150397891	G	A	1.29927	0.132622	0.0483755	FALSE	FALSE
rs3757295	chr6:57181050-57181051	A	G	1.07564	0.036936	0.0483756	FALSE	FALSE
rs3778513	chr6:57180692-57180693	A	G	1.07564	0.036936	0.0483756	FALSE	FALSE
rs62361142	chr5:84474662-84474663	C	T	0.917394	0.0436756	0.0483758	FALSE	FALSE
rs470794	chr15:48178095-48178096	G	A	1.11876	0.0568481	0.0483759	FALSE	FALSE
rs117715062	chr7:119673642-119673643	C	T	0.744672	0.149344	0.0483764	FALSE	FALSE
rs28419165	chr4:15589344-15589345	T	C	1.06683	0.0327732	0.0483764	FALSE	FALSE
rs34171292	chr18:74407412-74407413	C	T	1.09502	0.0459846	0.0483768	FALSE	FALSE
rs9809056	chr3:77444783-77444784	G	A	1.08688	0.0422028	0.0483769	FALSE	FALSE
rs12883381	chr14:53094009-53094010	C	G	0.941506	0.0305338	0.0483776	FALSE	FALSE
rs78205964	chr1:116572113-116572114	T	C	0.847907	0.0835771	0.0483777	FALSE	FALSE
rs1413953	chr1:71122503-71122504	G	T	1.06038	0.0297003	0.0483779	FALSE	FALSE
rs2074065	chr19:57987894-57987895	T	C	1.06323	0.0310589	0.0483779	FALSE	FALSE
rs112293804	chr8:1202185-1202186	C	A	1.08754	0.042511	0.0483782	FALSE	FALSE
rs4301759	chr11:101730085-101730086	G	C	1.0615	0.030236	0.0483787	FALSE	FALSE
rs9885343	chr5:89623734-89623735	T	C	1.0817	0.0397843	0.0483789	FALSE	FALSE
rs2556098	chr2:160687163-160687164	C	G	1.06121	0.0300976	0.048379	FALSE	FALSE
rs117088252	chr13:77495712-77495713	T	C	1.19224	0.0890749	0.0483801	FALSE	FALSE
rs10785985	chr10:92823538-92823539	T	C	0.942392	0.0300575	0.0483804	FALSE	FALSE
rs2047610	chr3:20847168-20847169	A	G	1.08126	0.0395794	0.048381	FALSE	FALSE
rs75880586	chr18:11893969-11893970	G	T	0.774066	0.129735	0.048381	FALSE	FALSE
rs76196795	chr18:11893973-11893974	C	A	0.774066	0.129735	0.048381	FALSE	FALSE
rs4765505	chr12:127590161-127590162	A	G	1.06094	0.0299682	0.0483812	FALSE	FALSE
rs68024499	chr7:108849072-108849073	G	C	1.06155	0.0302597	0.0483812	FALSE	FALSE
rs28557159	chr15:41657352-41657353	C	T	1.06773	0.0331982	0.0483814	FALSE	FALSE
rs1030443	chr20:17408385-17408386	G	C	0.919151	0.0427076	0.0483817	FALSE	FALSE
rs6959689	chr7:19246161-19246162	G	T	0.815993	0.103014	0.0483817	FALSE	FALSE
rs45627433	chr6:37664481-37664482	G	C	0.912254	0.0465235	0.0483823	FALSE	FALSE
rs17195435	chr3:141425464-141425465	G	A	0.871569	0.0696358	0.0483827	FALSE	FALSE
rs9536440	chr13:54074764-54074765	C	T	0.921505	0.041412	0.0483831	FALSE	FALSE
rs146980165	chr16:20576745-20576746	A	T	1.22711	0.103681	0.0483832	FALSE	FALSE
rs41291145	chr2:86078444-86078445	A	G	1.2782	0.124344	0.0483833	FALSE	FALSE
rs7015669	chr8:94588993-94588994	T	C	0.927952	0.0378802	0.0483836	FALSE	FALSE
rs12798864	chr11:97139408-97139409	C	A	0.923739	0.0401859	0.0483837	FALSE	FALSE
6:74286370	chr6:74286369-74286370	T	C	0.809937	0.106789	0.0483841	FALSE	FALSE
rs12588075	chr14:81320031-81320032	C	T	0.89998	0.0533862	0.0483842	FALSE	FALSE
rs34820395	chr2:106222859-106222860	G	A	0.939285	0.0317308	0.0483842	FALSE	FALSE
rs12925700	chr16:69793462-69793463	A	C	0.942215	0.030153	0.0483844	FALSE	FALSE
rs17828537	chr10:112434003-112434004	G	A	0.908613	0.0485497	0.0483846	FALSE	FALSE
rs17032268	chr3:10067971-10067972	T	C	0.923673	0.0402222	0.0483851	FALSE	FALSE
rs3846177	chr3:10068571-10068572	T	G	0.923673	0.0402222	0.0483851	FALSE	FALSE
rs801559	chr5:134987127-134987128	C	T	1.06641	0.0325736	0.048386	FALSE	FALSE
rs71358026	chr18:3779253-3779254	C	T	0.759684	0.139239	0.0483861	FALSE	FALSE
rs11183618	chr12:47197802-47197803	C	T	1.11858	0.0567699	0.0483867	FALSE	FALSE
rs7167892	chr15:35192147-35192148	C	T	0.935538	0.0337565	0.0483868	FALSE	FALSE
rs11162631	chr1:79572534-79572535	T	C	0.938855	0.0319634	0.0483869	FALSE	FALSE
rs143775047	chr15:42344505-42344506	A	G	0.764777	0.135856	0.0483881	FALSE	FALSE
rs1689694	chr5:19462751-19462752	T	C	0.942027	0.0302551	0.0483887	FALSE	FALSE
rs28718165	chr7:95285505-95285506	G	A	1.12084	0.0577909	0.0483888	FALSE	FALSE
rs7840231	chr8:3186415-3186416	A	C	0.904584	0.0508022	0.0483892	FALSE	FALSE
rs10027891	chr4:170239202-170239203	C	T	0.943258	0.0295934	0.0483894	FALSE	FALSE
rs146685000	chr8:30188093-30188094	A	G	1.10229	0.0493366	0.0483894	FALSE	FALSE
rs72941968	chr11:80791594-80791595	T	C	0.800759	0.112564	0.0483894	FALSE	FALSE
rs1385282	chr18:63474530-63474531	G	A	0.939433	0.031652	0.0483896	FALSE	FALSE
rs1956267	chr14:52668045-52668046	A	G	0.943347	0.0295459	0.0483896	FALSE	FALSE
rs10779790	chr1:6608434-6608435	A	G	1.09302	0.0450577	0.04839	FALSE	FALSE
rs7555084	chr1:221461807-221461808	T	C	0.936482	0.0332459	0.0483902	FALSE	FALSE
rs7820838	chr8:32405978-32405979	T	C	0.931436	0.0359832	0.0483907	FALSE	FALSE
rs112880936	chr5:175352445-175352446	C	T	0.867075	0.0722573	0.0483908	FALSE	FALSE
rs189638539	chr4:36472509-36472510	A	G	0.75482	0.142496	0.0483909	FALSE	FALSE
rs11180940	chr12:38258136-38258137	A	G	0.941912	0.0303171	0.048391	FALSE	FALSE
rs2418420	chr9:118615818-118615819	G	A	1.11529	0.0552761	0.0483916	FALSE	FALSE
rs4853718	chr2:191404963-191404964	A	G	0.933937	0.0346249	0.0483918	FALSE	FALSE
rs74457512	chr11:26065907-26065908	C	T	1.11311	0.0542872	0.0483918	FALSE	FALSE
rs141519684	chr3:166219457-166219458	T	C	0.884914	0.0619403	0.0483923	FALSE	FALSE
rs73215752	chr7:89644598-89644599	G	A	0.927533	0.0381109	0.0483923	FALSE	FALSE
rs73215754	chr7:89644700-89644701	C	A	0.927533	0.0381109	0.0483923	FALSE	FALSE
rs73667498	chr8:19941876-19941877	T	G	1.13661	0.0648707	0.0483923	FALSE	FALSE
rs6469510	chr8:115174859-115174860	C	T	0.917191	0.0437911	0.0483925	FALSE	FALSE
rs78536663	chr11:1400186-1400187	G	A	0.874474	0.067953	0.0483927	FALSE	FALSE
rs117355260	chr18:35395465-35395466	A	T	0.802907	0.111209	0.0483928	FALSE	FALSE
rs12083714	chr1:248002422-248002423	T	C	1.12641	0.0603047	0.048393	FALSE	FALSE
rs4767424	chr12:117056468-117056469	T	C	0.89136	0.0582638	0.048393	FALSE	FALSE
rs533890	chr6:69571826-69571827	G	A	1.06039	0.0297073	0.0483933	FALSE	FALSE
rs1506875	chr11:132876506-132876507	G	A	1.06032	0.029671	0.0483935	FALSE	FALSE
rs11956604	chr5:31101369-31101370	A	C	1.06832	0.0334796	0.0483937	FALSE	FALSE
rs2467234	chr11:5385373-5385374	C	A	0.929896	0.0368221	0.0483939	FALSE	FALSE
rs76885782	chr13:79256403-79256404	C	G	1.11558	0.055412	0.0483947	FALSE	FALSE
rs1115409	chr2:167510832-167510833	A	C	1.06992	0.0342375	0.0483952	FALSE	FALSE
rs73224031	chr4:28417748-28417749	T	G	1.0892	0.0432891	0.0483953	FALSE	FALSE
rs79215128	chr10:113699627-113699628	A	G	1.16175	0.0759574	0.0483954	FALSE	FALSE
rs13438170	chr7:128231743-128231744	A	G	1.06592	0.0323414	0.0483955	FALSE	FALSE
rs2829509	chr21:26386644-26386645	G	A	1.06811	0.0333803	0.0483955	FALSE	FALSE
rs13235380	chr7:1873893-1873894	T	C	1.06292	0.0309132	0.048396	FALSE	FALSE
rs147266494	chr10:120573943-120573944	A	G	1.26555	0.119312	0.048396	FALSE	FALSE
rs17192430	chr18:73044509-73044510	G	T	0.864516	0.0737564	0.0483962	FALSE	FALSE
rs17277516	chr18:73044575-73044576	T	C	0.864516	0.0737564	0.0483962	FALSE	FALSE
rs17277649	chr18:73045050-73045051	A	G	0.864516	0.0737564	0.0483962	FALSE	FALSE
rs76147736	chr18:73044541-73044542	T	C	0.864516	0.0737564	0.0483962	FALSE	FALSE
rs1921819	chr2:124749563-124749564	T	C	0.943026	0.029719	0.0483965	FALSE	FALSE
rs7202713	chr16:79178930-79178931	T	C	1.06692	0.0328178	0.0483966	FALSE	FALSE
rs1509765	chr3:87542343-87542344	T	G	0.902201	0.0521402	0.0483972	FALSE	FALSE
rs6722348	chr2:226617653-226617654	C	G	0.888019	0.0601674	0.0483974	FALSE	FALSE
rs10029311	chr4:10041133-10041134	C	T	1.11833	0.0566593	0.0483976	FALSE	FALSE
rs147838732	chr12:61644841-61644842	C	G	1.1592	0.0748441	0.0483976	FALSE	FALSE
rs6806082	chr3:164695826-164695827	C	A	0.916429	0.0442135	0.0483977	FALSE	FALSE
rs141644814	chr1:42453106-42453107	C	T	1.22683	0.103569	0.0483978	FALSE	FALSE
rs10982953	chr9:118613827-118613828	A	T	1.11529	0.0552777	0.0483979	FALSE	FALSE
rs11034682	chr11:38333313-38333314	A	G	1.16095	0.0756092	0.048398	FALSE	FALSE
rs117659806	chr7:94064698-94064699	A	G	1.28534	0.127174	0.0483983	FALSE	FALSE
rs117563708	chr7:67914284-67914285	T	C	1.16281	0.0764197	0.0483987	FALSE	FALSE
rs118054674	chr7:67913559-67913560	C	T	1.16281	0.0764197	0.0483987	FALSE	FALSE
rs35135913	chr13:81452902-81452903	G	A	0.929714	0.0369216	0.0483987	FALSE	FALSE
rs115116539	chr10:113672649-113672650	C	T	1.15155	0.0714895	0.0483989	FALSE	FALSE
rs4787185	chr16:8406959-8406960	A	T	0.91761	0.0435612	0.0483992	FALSE	FALSE
rs59879497	chr9:118102893-118102894	G	A	1.06736	0.0330283	0.0483995	FALSE	FALSE
rs10879571	chr12:73551551-73551552	A	G	0.942779	0.0298521	0.0483998	FALSE	FALSE
rs74645414	chr2:48074332-48074333	A	G	1.09843	0.0475613	0.0483998	FALSE	FALSE
rs140717291	chr14:59284420-59284421	A	G	0.808144	0.107919	0.0483999	FALSE	FALSE
rs78805992	chr4:44079550-44079551	G	A	1.17101	0.0799786	0.0484001	FALSE	FALSE
rs2280479	chr12:53162637-53162638	A	G	1.14749	0.0697002	0.0484004	FALSE	FALSE
rs34296912	chr5:168546143-168546144	G	A	0.935755	0.0336411	0.0484006	FALSE	FALSE
rs8111787	chr19:49073973-49073974	C	T	1.063	0.0309537	0.0484006	FALSE	FALSE
rs34264363	chr14:81319350-81319351	C	T	0.899986	0.0533864	0.0484012	FALSE	FALSE
rs10810032	chr9:13780268-13780269	G	A	1.07501	0.0366447	0.0484013	FALSE	FALSE
rs73033772	chr19:33282485-33282486	A	T	1.15195	0.0716646	0.0484013	FALSE	FALSE
rs2061009	chr15:100377451-100377452	C	A	1.07794	0.0380243	0.0484016	FALSE	FALSE
rs189654786	chr4:169266678-169266679	T	C	1.20843	0.0959176	0.0484017	FALSE	FALSE
rs56948468	chr4:170568821-170568822	C	T	0.93483	0.0341424	0.0484017	FALSE	FALSE
rs1162	chr3:124439684-124439685	G	A	0.938608	0.0320987	0.0484022	FALSE	FALSE
rs148800468	chr4:69054719-69054720	C	G	0.797369	0.11472	0.0484022	FALSE	FALSE
rs11174669	chr12:63207120-63207121	A	G	1.10669	0.0513609	0.0484024	FALSE	FALSE
rs1010246	chr10:82029396-82029397	A	G	1.06628	0.0325158	0.0484025	FALSE	FALSE
rs1474194	chr2:30974734-30974735	A	G	0.941111	0.0307498	0.0484025	FALSE	FALSE
rs76592080	chr7:138817995-138817996	C	T	0.83476	0.0915036	0.0484025	FALSE	FALSE
rs72642635	chr13:93541660-93541661	A	G	1.11892	0.0569279	0.0484026	FALSE	FALSE
rs4676546	chr3:40024546-40024547	A	G	0.940591	0.0310296	0.0484027	FALSE	FALSE
rs116962661	chr18:39335612-39335613	T	C	1.2493	0.112767	0.0484032	FALSE	FALSE
rs2241141	chr7:36338563-36338564	A	G	0.938915	0.0319334	0.0484032	FALSE	FALSE
rs1800937	chr2:48025763-48025764	T	C	1.0997	0.0481487	0.0484035	FALSE	FALSE
rs67772865	chr8:51938354-51938355	A	T	1.07921	0.0386221	0.0484036	FALSE	FALSE
rs12651830	chr5:95357820-95357821	A	T	0.87437	0.0680164	0.0484037	FALSE	FALSE
rs62374568	chr5:132733366-132733367	T	C	0.791084	0.118731	0.0484041	FALSE	FALSE
rs10895898	chr11:105926126-105926127	C	T	1.08191	0.0398843	0.0484047	FALSE	FALSE
rs28405546	chr3:10072457-10072458	C	T	0.923677	0.0402235	0.0484047	FALSE	FALSE
rs4626604	chr8:9588111-9588112	T	G	0.93522	0.033931	0.0484047	FALSE	FALSE
rs544075	chr6:168213702-168213703	T	C	0.936441	0.0332704	0.048405	FALSE	FALSE
rs566060	chr6:168213789-168213790	T	C	0.936441	0.0332704	0.048405	FALSE	FALSE
rs75585382	chr5:161315267-161315268	T	G	0.866947	0.0723364	0.0484053	FALSE	FALSE
rs115272722	chr2:33188485-33188486	T	C	0.804736	0.110063	0.0484055	FALSE	FALSE
rs76293361	chr14:35570888-35570889	A	G	1.07586	0.0370458	0.0484058	FALSE	FALSE
rs852949	chr6:72140541-72140542	G	A	1.0676	0.0331398	0.0484063	FALSE	FALSE
rs187422077	chr11:98672277-98672278	A	G	1.25425	0.114773	0.0484064	FALSE	FALSE
rs80270867	chr11:98671871-98671872	T	C	1.25425	0.114773	0.0484064	FALSE	FALSE
rs3128809	chr4:2371929-2371930	A	G	1.06573	0.0322524	0.0484067	FALSE	FALSE
rs34420707	chr7:48063539-48063540	G	A	0.887034	0.0607321	0.0484068	FALSE	FALSE
rs73277199	chr8:89395807-89395808	G	A	0.823739	0.0982387	0.0484068	FALSE	FALSE
rs4414477	chr16:8523334-8523335	C	A	1.06883	0.0337254	0.0484072	FALSE	FALSE
rs12096442	chr1:238231677-238231678	A	G	0.769987	0.132427	0.0484073	FALSE	FALSE
rs145638961	chr1:169918049-169918050	T	A	0.826403	0.0966034	0.0484075	FALSE	FALSE
rs12588830	chr14:73349612-73349613	A	G	0.927567	0.0380945	0.0484077	FALSE	FALSE
rs35615089	chr6:167333150-167333151	A	G	1.12525	0.0597875	0.0484081	FALSE	FALSE
rs6590522	chr11:130760873-130760874	G	A	1.06206	0.0305064	0.0484085	FALSE	FALSE
rs7119794	chr11:130760998-130760999	G	T	1.06206	0.0305064	0.0484085	FALSE	FALSE
rs7938231	chr11:130760592-130760593	G	T	1.06206	0.0305064	0.0484085	FALSE	FALSE
rs10141152	chr14:70407022-70407023	A	T	1.142	0.0672753	0.0484086	FALSE	FALSE
rs4146388	chr11:13306604-13306605	T	C	0.934964	0.0340706	0.0484086	FALSE	FALSE
rs6769275	chr3:3325964-3325965	A	C	1.06958	0.0340795	0.0484086	FALSE	FALSE
rs1114943	chr7:89644832-89644833	T	C	0.927443	0.0381629	0.0484091	FALSE	FALSE
rs2129035	chr8:110843612-110843613	A	C	0.935318	0.0338789	0.0484095	FALSE	FALSE
rs2198912	chr19:28521854-28521855	T	A	1.06091	0.0299568	0.0484096	FALSE	FALSE
rs116946944	chr13:38354348-38354349	C	A	0.851404	0.0815036	0.0484099	FALSE	FALSE
rs1916666	chr7:85026318-85026319	T	C	0.93398	0.0346043	0.0484099	FALSE	FALSE
rs12790749	chr11:63749422-63749423	C	T	1.06083	0.0299163	0.0484102	FALSE	FALSE
rs12808604	chr11:63748982-63748983	G	A	1.06083	0.0299163	0.0484102	FALSE	FALSE
rs55754136	chr2:191401424-191401425	C	T	0.93395	0.0346206	0.0484108	FALSE	FALSE
rs2176414	chr2:63627682-63627683	A	G	0.941941	0.0303044	0.0484109	FALSE	FALSE
rs76444714	chr5:49873822-49873823	T	C	1.17875	0.0833222	0.048411	FALSE	FALSE
rs5004266	chr11:15226471-15226472	C	T	0.932376	0.0354755	0.0484111	FALSE	FALSE
rs61650025	chr11:86457123-86457124	G	A	0.915578	0.0446864	0.0484111	FALSE	FALSE
rs73060894	chr12:17928233-17928234	G	A	0.846379	0.0845035	0.0484111	FALSE	FALSE
rs1815903	chr11:101716381-101716382	C	G	1.06147	0.0302246	0.0484116	FALSE	FALSE
rs4469832	chr10:37043691-37043692	T	C	1.10601	0.0510502	0.0484116	FALSE	FALSE
rs228284	chr17:36921647-36921648	T	C	1.07138	0.0349328	0.0484119	FALSE	FALSE
rs41270461	chr6:32065022-32065023	T	C	1.14671	0.0693579	0.0484124	FALSE	FALSE
rs77288193	chr1:85203086-85203087	C	G	1.15771	0.0741951	0.0484124	FALSE	FALSE
rs12467110	chr2:57149386-57149387	T	C	1.09037	0.0438352	0.0484126	FALSE	FALSE
rs9876087	chr3:1639200-1639201	G	T	1.09248	0.0448136	0.0484129	FALSE	FALSE
rs10969363	chr9:29767423-29767424	G	A	0.731553	0.158374	0.048413	FALSE	FALSE
rs10969365	chr9:29768508-29768509	G	A	0.731553	0.158374	0.048413	FALSE	FALSE
rs10969366	chr9:29768846-29768847	C	T	0.731553	0.158374	0.048413	FALSE	FALSE
rs111623963	chr9:29766998-29766999	A	T	0.731553	0.158374	0.048413	FALSE	FALSE
rs111860458	chr9:29766716-29766717	A	G	0.731553	0.158374	0.048413	FALSE	FALSE
rs12338291	chr9:29768119-29768120	T	A	0.731553	0.158374	0.048413	FALSE	FALSE
rs73446029	chr9:29767831-29767832	C	T	0.731553	0.158374	0.048413	FALSE	FALSE
rs112747042	chr13:48509748-48509749	C	T	0.921088	0.0416469	0.0484132	FALSE	FALSE
rs7690786	chr4:8287562-8287563	G	A	0.942621	0.029939	0.0484132	FALSE	FALSE
rs35273075	chr19:57988198-57988199	G	C	1.06323	0.0310638	0.0484134	FALSE	FALSE
rs13333501	chr16:82496190-82496191	C	G	0.936651	0.0331579	0.0484135	FALSE	FALSE
rs1206019	chr11:65030803-65030804	C	T	1.07085	0.0346831	0.0484137	FALSE	FALSE
rs10252291	chr7:84255328-84255329	T	C	1.0613	0.0301432	0.048414	FALSE	FALSE
rs11704522	chr22:43922541-43922542	G	C	1.08174	0.0398078	0.048414	FALSE	FALSE
rs10849465	chr12:6580364-6580365	C	T	1.06211	0.0305308	0.0484141	FALSE	FALSE
rs12798944	chr11:120149740-120149741	C	T	1.08447	0.041085	0.0484144	FALSE	FALSE
rs74043063	chr13:30793192-30793193	G	A	0.889022	0.0596002	0.0484144	FALSE	FALSE
rs1801144	chr11:62381807-62381808	C	G	1.06259	0.0307572	0.0484148	FALSE	FALSE
rs16876442	chr5:78354333-78354334	A	C	1.25035	0.113198	0.0484149	FALSE	FALSE
rs28780086	chr6:30105153-30105154	G	A	1.21479	0.0985811	0.048415	FALSE	FALSE
rs57269069	chr20:59797941-59797942	G	A	0.925859	0.03903	0.0484151	FALSE	FALSE
rs12474864	chr2:42827289-42827290	G	A	0.937481	0.0327092	0.0484152	FALSE	FALSE
rs13240278	chr7:84262172-84262173	G	A	1.0613	0.0301437	0.0484156	FALSE	FALSE
rs17205911	chr19:5652571-5652572	T	G	0.883345	0.0628461	0.0484157	FALSE	FALSE
rs118066542	chr10:24185406-24185407	A	T	0.785874	0.122085	0.0484162	FALSE	FALSE
rs145236690	chr5:128963793-128963794	A	C	0.828325	0.0954299	0.0484162	FALSE	FALSE
rs74562537	chr10:24186182-24186183	C	T	0.785874	0.122085	0.0484162	FALSE	FALSE
rs74669243	chr10:24185707-24185708	C	T	0.785874	0.122085	0.0484162	FALSE	FALSE
rs79552625	chr10:24186257-24186258	C	G	0.785874	0.122085	0.0484162	FALSE	FALSE
rs838142	chr19:49252150-49252151	G	A	1.06663	0.032683	0.0484162	FALSE	FALSE
rs56158509	chr3:125778853-125778854	G	C	1.18575	0.0863255	0.0484176	FALSE	FALSE
rs72981555	chr3:125778506-125778507	A	G	1.18575	0.0863255	0.0484176	FALSE	FALSE
rs76489283	chr7:156039072-156039073	G	C	0.897501	0.0547916	0.0484176	FALSE	FALSE
rs4984986	chr16:978370-978371	G	A	1.07858	0.0383261	0.048418	FALSE	FALSE
rs6758915	chr2:19246861-19246862	A	G	1.20252	0.0934384	0.0484181	FALSE	FALSE
rs3893005	chr3:54954460-54954461	T	C	0.911465	0.046969	0.0484183	FALSE	FALSE
rs2807597	chr9:126891382-126891383	T	C	1.08014	0.0390593	0.0484184	FALSE	FALSE
rs66703943	chr4:163334767-163334768	G	A	0.894164	0.0566792	0.0484184	FALSE	FALSE
rs2764197	chr6:34705054-34705055	C	T	0.940661	0.0309942	0.0484185	FALSE	FALSE
18:10977035	chr18:10977034-10977035	G	A	1.2617	0.117781	0.0484186	FALSE	FALSE
rs152607	chr5:106771513-106771514	C	A	1.0712	0.0348495	0.0484188	FALSE	FALSE
rs4665991	chr2:27766283-27766284	A	G	0.935551	0.0337541	0.0484188	FALSE	FALSE
rs10112843	chr8:132201333-132201334	C	T	0.942878	0.0298016	0.0484189	FALSE	FALSE
rs74727202	chr15:92819327-92819328	C	T	1.21568	0.0989538	0.0484189	FALSE	FALSE
rs138625727	chr6:169208483-169208484	G	C	1.29137	0.129557	0.0484197	FALSE	FALSE
4:37081552	chr4:37081551-37081552	A	G	0.943248	0.0296026	0.0484199	FALSE	FALSE
2:221086509	chr2:221086508-221086509	T	G	1.06045	0.0297402	0.0484201	FALSE	FALSE
rs11694953	chr2:187918842-187918843	T	A	1.06334	0.0311174	0.0484201	FALSE	FALSE
rs3894204	chr2:221086825-221086826	C	T	1.06045	0.0297402	0.0484201	FALSE	FALSE
rs7563599	chr2:221087319-221087320	G	C	1.06045	0.0297402	0.0484201	FALSE	FALSE
rs1512541	chr5:19373953-19373954	A	T	0.915195	0.0449002	0.0484205	FALSE	FALSE
rs6967674	chr7:38216371-38216372	C	T	1.06588	0.032325	0.048421	FALSE	FALSE
rs114724532	chr3:188395800-188395801	A	G	1.2321	0.105754	0.0484213	FALSE	FALSE
rs139160281	chr14:95307545-95307546	C	T	0.774886	0.129222	0.0484217	FALSE	FALSE
rs62146624	chr2:35722404-35722405	T	A	1.09312	0.0451114	0.0484217	FALSE	FALSE
rs116067709	chr9:95575721-95575722	G	A	1.21144	0.0971865	0.0484218	FALSE	FALSE
rs1366189	chr5:116715372-116715373	C	G	1.11166	0.0536319	0.048422	FALSE	FALSE
rs143855974	chr8:19342339-19342340	A	G	1.29217	0.129875	0.0484225	FALSE	FALSE
rs116135089	chr4:135028288-135028289	G	C	0.758786	0.139861	0.0484226	FALSE	FALSE
rs114088916	chr4:37588087-37588088	A	G	0.747731	0.147298	0.0484229	FALSE	FALSE
rs35384105	chr21:23260349-23260350	A	G	1.22148	0.101366	0.048423	FALSE	FALSE
rs71326324	chr21:47781197-47781198	T	C	0.912776	0.046242	0.0484231	FALSE	FALSE
rs80073622	chr6:64635349-64635350	C	T	0.896034	0.0556217	0.0484231	FALSE	FALSE
rs74461452	chr1:16089954-16089955	G	A	1.06734	0.0330179	0.0484235	FALSE	FALSE
rs62149818	chr2:70958692-70958693	A	G	1.0872	0.0423605	0.0484238	FALSE	FALSE
rs9309424	chr2:69060861-69060862	A	G	1.06079	0.0299022	0.0484242	FALSE	FALSE
rs2092758	chr6:134922367-134922368	G	A	0.912079	0.0466291	0.0484243	FALSE	FALSE
rs7753867	chr6:55311898-55311899	T	C	0.942592	0.0299558	0.0484245	FALSE	FALSE
rs10757012	chr9:18972650-18972651	A	G	0.931409	0.0360035	0.0484247	FALSE	FALSE
rs13162873	chr5:39463836-39463837	T	C	0.941992	0.0302786	0.0484247	FALSE	FALSE
rs73386495	chr14:84766350-84766351	T	C	1.21582	0.0990173	0.0484248	FALSE	FALSE
rs586395	chr3:124401691-124401692	C	T	0.929954	0.0367955	0.0484249	FALSE	FALSE
rs76446313	chr6:64881165-64881166	C	T	0.914757	0.0451438	0.0484249	FALSE	FALSE
rs6067955	chr20:50442391-50442392	C	T	0.935828	0.033605	0.0484251	FALSE	FALSE
rs35874206	chr16:70720629-70720630	G	C	0.942627	0.0299374	0.0484253	FALSE	FALSE
rs75126789	chr18:47885286-47885287	A	G	1.09941	0.0480203	0.0484253	FALSE	FALSE
rs12515410	chr5:173872060-173872061	C	G	1.0714	0.0349439	0.0484254	FALSE	FALSE
rs995526	chr14:57552533-57552534	A	G	0.934691	0.0342212	0.0484259	FALSE	FALSE
rs11777056	chr8:40622791-40622792	A	G	1.06831	0.0334813	0.0484261	FALSE	FALSE
rs73504887	chr8:4475242-4475243	T	C	1.15744	0.0740839	0.0484262	FALSE	FALSE
rs73659177	chr8:4475277-4475278	T	A	1.15744	0.0740839	0.0484262	FALSE	FALSE
rs111386480	chr20:47815943-47815944	C	T	0.941663	0.030456	0.0484268	FALSE	FALSE
rs78373291	chr13:76023239-76023240	T	C	1.1363	0.064742	0.0484273	FALSE	FALSE
rs411330	chr5:84760114-84760115	C	T	0.934025	0.0345828	0.0484274	FALSE	FALSE
rs153658	chr16:83861317-83861318	A	G	1.06032	0.0296781	0.0484275	FALSE	FALSE
rs2583933	chr12:66178464-66178465	T	A	1.10048	0.0485144	0.048428	FALSE	FALSE
rs2612043	chr12:66183499-66183500	C	T	1.10048	0.0485144	0.048428	FALSE	FALSE
rs11187525	chr10:95343137-95343138	G	A	0.902483	0.0519894	0.0484282	FALSE	FALSE
rs7791382	chr7:89599579-89599580	G	C	1.06403	0.0314455	0.0484282	FALSE	FALSE
rs4442906	chr18:73040970-73040971	T	C	0.864355	0.073861	0.0484284	FALSE	FALSE
rs16831756	chr3:160735254-160735255	A	G	0.927251	0.0382706	0.0484285	FALSE	FALSE
rs55759940	chr9:105793981-105793982	G	A	1.07851	0.0382957	0.0484285	FALSE	FALSE
rs62282273	chr3:160738831-160738832	C	T	0.927251	0.0382706	0.0484285	FALSE	FALSE
rs3742030	chr12:110252546-110252547	A	G	0.826392	0.0966188	0.0484286	FALSE	FALSE
rs6679510	chr1:213250356-213250357	G	A	1.06492	0.0318725	0.0484287	FALSE	FALSE
rs7180301	chr15:96087527-96087528	C	T	0.942515	0.0299977	0.0484293	FALSE	FALSE
rs116410571	chr2:146827883-146827884	T	A	0.811557	0.105798	0.0484294	FALSE	FALSE
rs62002060	chr15:36661727-36661728	G	A	0.76507	0.135687	0.0484296	FALSE	FALSE
rs4312385	chr18:24637321-24637322	C	T	0.942417	0.030051	0.0484301	FALSE	FALSE
rs4741173	chr9:11648880-11648881	T	C	1.06085	0.0299323	0.0484307	FALSE	FALSE
rs6540537	chr1:209643946-209643947	A	G	1.07725	0.0377041	0.0484309	FALSE	FALSE
rs35271151	chr19:55583379-55583380	G	T	1.08152	0.039707	0.0484311	FALSE	FALSE
rs10029940	chr4:118318743-118318744	G	T	0.940795	0.0309237	0.0484313	FALSE	FALSE
rs9506620	chr13:21713438-21713439	G	T	0.920059	0.0422167	0.0484313	FALSE	FALSE
rs10438101	chr14:22840716-22840717	A	G	1.10986	0.0528153	0.0484316	FALSE	FALSE
rs10438102	chr14:22840752-22840753	C	A	1.10986	0.0528153	0.0484316	FALSE	FALSE
rs184047788	chr5:56140278-56140279	G	T	1.22024	0.100857	0.0484322	FALSE	FALSE
rs17289598	chr3:170332955-170332956	G	A	1.08878	0.0430995	0.0484323	FALSE	FALSE
rs4666445	chr2:20825364-20825365	T	C	1.06347	0.0311826	0.0484325	FALSE	FALSE
rs7758513	chr6:12777570-12777571	T	C	0.940405	0.031134	0.0484325	FALSE	FALSE
rs12802964	chr11:98249786-98249787	C	A	1.13023	0.0620313	0.0484326	FALSE	FALSE
rs73096235	chr20:15480091-15480092	C	T	1.16458	0.0771995	0.0484328	FALSE	FALSE
rs12519481	chr5:134784085-134784086	A	G	1.07532	0.0367963	0.0484332	FALSE	FALSE
rs75115116	chr12:4809400-4809401	A	G	1.09557	0.0462496	0.0484333	FALSE	FALSE
rs79739798	chr10:72632203-72632204	G	T	0.883475	0.0627766	0.0484334	FALSE	FALSE
rs78772421	chr13:93601651-93601652	T	G	0.791663	0.118376	0.0484336	FALSE	FALSE
rs148813477	chr1:185214952-185214953	T	C	1.28083	0.125412	0.0484342	FALSE	FALSE
rs144291753	chr5:160352130-160352131	T	C	1.26498	0.119103	0.0484348	FALSE	FALSE
rs1489326	chr1:164768157-164768158	T	G	1.07678	0.0374841	0.0484349	FALSE	FALSE
rs72821936	chr17:30224067-30224068	G	C	0.931387	0.0360166	0.0484349	FALSE	FALSE
rs4355783	chr8:51760813-51760814	C	T	1.06534	0.0320727	0.048435	FALSE	FALSE
rs7219859	chr17:56430749-56430750	A	G	1.07872	0.0383951	0.0484354	FALSE	FALSE
rs10426097	chr19:48974298-48974299	C	A	1.23028	0.105013	0.0484356	FALSE	FALSE
rs2842546	chr6:76489079-76489080	A	G	1.06308	0.0309938	0.0484359	FALSE	FALSE
rs13439459	chr8:27394365-27394366	T	C	1.09762	0.0471975	0.048436	FALSE	FALSE
rs4141404	chr22:31675184-31675185	A	C	0.937183	0.0328737	0.0484361	FALSE	FALSE
rs1718874	chr4:57921132-57921133	C	T	1.0872	0.0423622	0.0484366	FALSE	FALSE
rs60877288	chr8:74832058-74832059	T	C	1.13299	0.0632686	0.0484368	FALSE	FALSE
rs7180208	chr15:61273240-61273241	C	T	1.06246	0.0306993	0.0484369	FALSE	FALSE
rs9576780	chr13:39952284-39952285	G	A	1.09485	0.0459146	0.0484369	FALSE	FALSE
rs145638048	chr4:20656075-20656076	A	G	0.83346	0.0923075	0.048437	FALSE	FALSE
rs9294387	chr6:88452177-88452178	T	C	1.09449	0.0457509	0.0484371	FALSE	FALSE
rs34580955	chr4:93302532-93302533	G	T	1.10939	0.0526029	0.0484372	FALSE	FALSE
rs7332830	chr13:33838296-33838297	C	T	1.07159	0.0350339	0.0484372	FALSE	FALSE
rs61096652	chr21:46653953-46653954	G	C	1.20679	0.0952451	0.0484374	FALSE	FALSE
rs1597871	chr10:130954696-130954697	G	A	1.06058	0.0298019	0.0484378	FALSE	FALSE
rs4149197	chr12:16513160-16513161	G	C	0.938615	0.0321003	0.0484383	FALSE	FALSE
rs75732743	chr7:12454094-12454095	T	C	0.917268	0.0437578	0.0484385	FALSE	FALSE
rs3850387	chr14:88594807-88594808	A	G	0.916848	0.0439896	0.0484387	FALSE	FALSE
rs56069063	chr14:88595259-88595260	T	C	0.916848	0.0439896	0.0484387	FALSE	FALSE
rs1366074	chr5:122981080-122981081	C	T	1.06123	0.0301133	0.0484395	FALSE	FALSE
rs951554	chr6:93553296-93553297	A	C	1.07565	0.0369509	0.0484395	FALSE	FALSE
rs11055980	chr12:14611521-14611522	T	C	0.942506	0.0300043	0.0484396	FALSE	FALSE
rs4690591	chr4:178917058-178917059	C	T	1.06668	0.0327105	0.0484396	FALSE	FALSE
rs9531304	chr13:36553071-36553072	A	C	0.909159	0.0482572	0.04844	FALSE	FALSE
rs9545992	chr13:36553384-36553385	C	A	0.909159	0.0482572	0.04844	FALSE	FALSE
rs78085522	chr6:170494839-170494840	T	G	1.08844	0.0429402	0.0484402	FALSE	FALSE
rs75343000	chr10:93427301-93427302	A	G	1.11918	0.057053	0.0484405	FALSE	FALSE
rs272360	chr13:64675129-64675130	T	C	0.942749	0.0298738	0.0484406	FALSE	FALSE
rs114560999	chr14:90994261-90994262	T	C	0.843591	0.0861866	0.0484408	FALSE	FALSE
rs148342505	chr5:100254529-100254530	C	T	1.17157	0.080236	0.048441	FALSE	FALSE
rs80299044	chr2:134842138-134842139	A	G	0.826823	0.0963602	0.0484411	FALSE	FALSE
rs2185563	chr13:64790038-64790039	T	C	1.06002	0.0295367	0.0484412	FALSE	FALSE
rs485721	chr6:69567444-69567445	C	A	1.06038	0.0297067	0.0484412	FALSE	FALSE
rs507326	chr6:69564645-69564646	T	G	1.06038	0.0297067	0.0484412	FALSE	FALSE
rs518704	chr6:69568732-69568733	G	T	1.06038	0.0297067	0.0484412	FALSE	FALSE
rs540955	chr6:69565981-69565982	T	A	1.06038	0.0297067	0.0484412	FALSE	FALSE
rs79218570	chr4:181313448-181313449	A	G	0.920888	0.0417624	0.0484416	FALSE	FALSE
rs2710157	chr7:147725494-147725495	A	G	0.938434	0.0321987	0.0484422	FALSE	FALSE
rs9966385	chr18:50098980-50098981	T	C	1.07385	0.0361035	0.0484422	FALSE	FALSE
rs11921653	chr3:61501649-61501650	T	C	1.3332	0.145725	0.0484424	FALSE	FALSE
rs6498011	chr16:27331893-27331894	A	G	0.941403	0.030598	0.0484426	FALSE	FALSE
rs72714902	chr1:180413397-180413398	A	G	1.07685	0.0375175	0.048443	FALSE	FALSE
rs12588338	chr14:99318918-99318919	T	C	1.20443	0.094255	0.0484434	FALSE	FALSE
rs12588389	chr14:99318932-99318933	T	G	1.20443	0.094255	0.0484434	FALSE	FALSE
rs116910346	chr7:10855258-10855259	A	G	0.864393	0.0738442	0.0484437	FALSE	FALSE
rs6967259	chr7:10854304-10854305	G	T	0.864393	0.0738442	0.0484437	FALSE	FALSE
rs7799126	chr7:10855691-10855692	T	A	0.864393	0.0738442	0.0484437	FALSE	FALSE
rs8029048	chr15:91653998-91653999	T	C	0.943257	0.029601	0.0484437	FALSE	FALSE
rs878682	chr13:33837593-33837594	G	T	1.07149	0.0349899	0.0484438	FALSE	FALSE
rs117928157	chr14:31142864-31142865	C	G	0.817833	0.101902	0.0484445	FALSE	FALSE
rs145059998	chr15:51057581-51057582	A	G	0.76409	0.136345	0.0484449	FALSE	FALSE
rs72939007	chr2:214226270-214226271	T	G	1.08782	0.042652	0.0484449	FALSE	FALSE
rs35330184	chr19:31631730-31631731	T	C	0.763962	0.13643	0.0484451	FALSE	FALSE
rs12159377	chr22:34876015-34876016	G	C	0.90033	0.0532036	0.048446	FALSE	FALSE
rs17804618	chr7:20661374-20661375	G	A	0.902487	0.0519911	0.0484461	FALSE	FALSE
rs187940401	chr13:101989818-101989819	T	C	1.28052	0.125297	0.0484461	FALSE	FALSE
rs11109394	chr12:98611885-98611886	C	G	1.07159	0.0350369	0.0484463	FALSE	FALSE
rs60236785	chr17:72355506-72355507	T	G	1.06153	0.0302556	0.0484463	FALSE	FALSE
rs74952975	chr3:122628264-122628265	G	A	1.11343	0.0544443	0.0484464	FALSE	FALSE
rs62167940	chr2:142291769-142291770	T	G	0.81874	0.101341	0.0484465	FALSE	FALSE
rs412662	chr21:30721381-30721382	C	T	1.05985	0.0294559	0.0484466	FALSE	FALSE
rs1387627	chr5:66834408-66834409	A	G	0.938207	0.0323218	0.0484469	FALSE	FALSE
rs6944467	chr7:100794743-100794744	A	G	1.06515	0.0319823	0.0484469	FALSE	FALSE
rs111908464	chr8:81213290-81213291	A	G	0.81376	0.104433	0.048447	FALSE	FALSE
rs1956268	chr14:52668264-52668265	T	C	0.943347	0.0295534	0.0484472	FALSE	FALSE
rs73993888	chr2:222006988-222006989	G	T	1.1635	0.0767375	0.0484474	FALSE	FALSE
rs36105923	chr11:1681143-1681144	C	G	1.32163	0.141309	0.0484475	FALSE	FALSE
rs2212606	chr21:40044939-40044940	C	A	0.943795	0.0293129	0.0484476	FALSE	FALSE
rs8000686	chr13:64789960-64789961	A	G	1.06002	0.0295362	0.0484476	FALSE	FALSE
rs117669215	chr15:65781321-65781322	T	C	0.785594	0.122283	0.0484478	FALSE	FALSE
rs114242600	chr1:102193888-102193889	C	A	0.763682	0.136618	0.0484479	FALSE	FALSE
rs74385963	chr3:81894040-81894041	G	A	1.28857	0.128472	0.0484483	FALSE	FALSE
rs9844422	chr3:193807500-193807501	T	C	0.903099	0.0516482	0.0484484	FALSE	FALSE
rs73463670	chr6:81438339-81438340	T	C	1.11221	0.0538915	0.0484485	FALSE	FALSE
rs4884557	chr13:64792899-64792900	A	G	1.06002	0.0295365	0.0484486	FALSE	FALSE
rs7997902	chr13:64793255-64793256	A	G	1.06002	0.0295365	0.0484486	FALSE	FALSE
rs9539997	chr13:64793558-64793559	A	G	1.06002	0.0295365	0.0484486	FALSE	FALSE
rs9592338	chr13:64795469-64795470	C	T	1.06002	0.0295365	0.0484486	FALSE	FALSE
rs9598756	chr13:64795675-64795676	T	C	1.06002	0.0295365	0.0484486	FALSE	FALSE
rs7043818	chr9:32080740-32080741	A	T	1.07367	0.0360207	0.0484487	FALSE	FALSE
rs6803449	chr3:60010768-60010769	T	G	1.10549	0.0508207	0.0484488	FALSE	FALSE
rs76345669	chr3:72294135-72294136	G	A	0.740803	0.152031	0.0484488	FALSE	FALSE
rs114177597	chr5:168544839-168544840	C	G	0.853877	0.0800483	0.048449	FALSE	FALSE
rs17443491	chr3:84865602-84865603	A	G	1.20171	0.0931093	0.048449	FALSE	FALSE
rs10035593	chr5:118558958-118558959	C	T	0.880451	0.0645186	0.0484491	FALSE	FALSE
rs183391904	chr3:105375252-105375253	A	T	1.26688	0.119872	0.0484491	FALSE	FALSE
rs4811565	chr20:36814440-36814441	T	G	1.08592	0.0417672	0.0484493	FALSE	FALSE
rs203387	chr20:56240866-56240867	C	T	1.06126	0.0301301	0.0484496	FALSE	FALSE
rs182812652	chr8:99871051-99871052	A	G	1.17713	0.0826371	0.0484498	FALSE	FALSE
rs16830587	chr3:179283886-179283887	G	T	0.892317	0.0577349	0.0484502	FALSE	FALSE
rs117915962	chr7:24769239-24769240	T	C	1.13438	0.0638911	0.0484509	FALSE	FALSE
rs185862850	chr1:47725255-47725256	T	C	1.24929	0.112788	0.0484513	FALSE	FALSE
rs62315176	chr4:61813430-61813431	G	A	1.10547	0.0508101	0.0484514	FALSE	FALSE
rs13294097	chr9:14803856-14803857	T	G	0.900949	0.0528564	0.0484515	FALSE	FALSE
rs61779278	chr1:39834616-39834617	G	A	1.07241	0.0354258	0.048452	FALSE	FALSE
rs808951	chr3:113002149-113002150	T	C	0.930417	0.0365479	0.048452	FALSE	FALSE
rs12029633	chr1:152347402-152347403	C	A	1.08029	0.0391372	0.0484525	FALSE	FALSE
rs62167941	chr2:142292723-142292724	A	G	0.818744	0.101341	0.0484526	FALSE	FALSE
rs2840057	chr3:164247759-164247760	A	G	0.939929	0.0313933	0.0484527	FALSE	FALSE
rs3847448	chr10:89292636-89292637	C	T	0.93889	0.0319539	0.0484534	FALSE	FALSE
rs1829478	chr2:196908137-196908138	T	C	1.09522	0.0460936	0.0484535	FALSE	FALSE
rs2139391	chr2:196906630-196906631	G	A	1.09522	0.0460936	0.0484535	FALSE	FALSE
rs72767972	chr15:99268457-99268458	T	G	0.817503	0.10211	0.0484535	FALSE	FALSE
rs73044638	chr2:196909511-196909512	C	T	1.09522	0.0460936	0.0484535	FALSE	FALSE
rs77142438	chr12:114587591-114587592	G	A	1.17619	0.0822357	0.0484535	FALSE	FALSE
5:28022975	chr5:28022974-28022975	G	C	1.06366	0.031275	0.0484538	FALSE	FALSE
rs1327123	chr1:184014592-184014593	C	G	1.06345	0.0311728	0.0484542	FALSE	FALSE
rs4044343	chr7:158626364-158626365	A	G	0.879039	0.0653333	0.0484542	FALSE	FALSE
rs4750971	chr10:130322319-130322320	T	C	1.06695	0.0328405	0.0484544	FALSE	FALSE
rs4615988	chr11:103167483-103167484	C	T	0.94194	0.0303104	0.048455	FALSE	FALSE
rs4708999	chr6:164037046-164037047	C	A	0.940704	0.0309759	0.048455	FALSE	FALSE
rs118146918	chr18:75795703-75795704	G	C	1.25257	0.114118	0.0484551	FALSE	FALSE
rs7367104	chr1:110483916-110483917	A	G	0.928936	0.0373556	0.0484555	FALSE	FALSE
rs10455199	chr6:67410059-67410060	A	G	0.941848	0.0303602	0.0484558	FALSE	FALSE
rs11149181	chr13:81423495-81423496	C	T	0.929698	0.0369401	0.0484558	FALSE	FALSE
rs12196382	chr6:67411109-67411110	A	T	0.941848	0.0303602	0.0484558	FALSE	FALSE
rs4671956	chr2:54773754-54773755	A	T	0.935841	0.0336025	0.0484565	FALSE	FALSE
rs111512852	chr18:4625591-4625592	A	G	0.900697	0.0529994	0.0484566	FALSE	FALSE
rs35524350	chr13:44214143-44214144	G	A	1.06374	0.0313119	0.0484566	FALSE	FALSE
rs72871312	chr18:4625193-4625194	T	C	0.900697	0.0529994	0.0484566	FALSE	FALSE
rs61248124	chr18:74319980-74319981	G	A	1.18952	0.0879492	0.0484569	FALSE	FALSE
rs11184828	chr1:106802194-106802195	A	G	1.06752	0.0331124	0.0484574	FALSE	FALSE
rs114332661	chr6:8075337-8075338	C	G	0.783316	0.12376	0.0484579	FALSE	FALSE
rs6747295	chr2:220005957-220005958	T	C	0.940874	0.0308849	0.0484579	FALSE	FALSE
rs12622027	chr2:20833501-20833502	C	T	0.894059	0.0567486	0.0484581	FALSE	FALSE
rs12674394	chr7:155434851-155434852	T	A	0.93409	0.0345522	0.0484581	FALSE	FALSE
rs138602028	chr18:21056062-21056063	G	A	1.22086	0.101125	0.0484582	FALSE	FALSE
rs76898833	chr10:2180144-2180145	T	C	1.16781	0.0786154	0.0484585	FALSE	FALSE
rs80042025	chr3:118762362-118762363	A	T	0.871966	0.0694285	0.0484586	FALSE	FALSE
rs3770895	chr2:36656470-36656471	A	G	1.06745	0.0330793	0.0484587	FALSE	FALSE
rs150770287	chr1:89768914-89768915	T	C	0.744668	0.149401	0.0484589	FALSE	FALSE
rs10198113	chr2:156808364-156808365	C	T	1.07327	0.0358338	0.048459	FALSE	FALSE
rs13409849	chr2:156810388-156810389	T	C	1.07327	0.0358338	0.048459	FALSE	FALSE
rs41286945	chr13:39613578-39613579	T	A	0.86739	0.072095	0.0484592	FALSE	FALSE
rs17134155	chr5:111481695-111481696	T	C	0.929199	0.0372127	0.0484593	FALSE	FALSE
rs73027081	chr3:12959275-12959276	T	A	0.904375	0.0509352	0.0484595	FALSE	FALSE
rs12642857	chr4:131498334-131498335	G	A	1.07119	0.0348505	0.0484599	FALSE	FALSE
rs11631279	chr15:81095517-81095518	C	T	1.08158	0.0397422	0.0484602	FALSE	FALSE
rs74971077	chr10:129361860-129361861	G	C	1.10289	0.0496282	0.0484608	FALSE	FALSE
rs12473760	chr2:136905696-136905697	A	C	1.06736	0.0330362	0.0484609	FALSE	FALSE
rs1840437	chr18:23230485-23230486	G	C	0.940288	0.031201	0.0484609	FALSE	FALSE
rs1496091	chr1:187287240-187287241	T	G	0.937222	0.0328564	0.048461	FALSE	FALSE
rs45622435	chr2:31594840-31594841	T	C	0.746617	0.148078	0.0484616	FALSE	FALSE
rs111256555	chr11:60877153-60877154	A	G	0.827305	0.0960736	0.0484622	FALSE	FALSE
rs151234190	chr9:73273179-73273180	T	A	1.18763	0.0871444	0.0484622	FALSE	FALSE
rs112160189	chr1:161451957-161451958	T	C	1.12711	0.0606393	0.0484623	FALSE	FALSE
rs16965467	chr15:37973904-37973905	G	A	0.936023	0.0335048	0.0484625	FALSE	FALSE
rs2530678	chr22:30081714-30081715	A	G	0.932104	0.0356314	0.0484626	FALSE	FALSE
rs8130810	chr21:33356468-33356469	T	C	0.942677	0.0299155	0.0484626	FALSE	FALSE
rs6983762	chr8:9581399-9581400	C	T	0.935188	0.0339573	0.048463	FALSE	FALSE
rs75889285	chr3:122481815-122481816	T	C	1.18384	0.0855238	0.0484635	FALSE	FALSE
rs287502	chr13:91806964-91806965	A	G	0.932147	0.0356083	0.0484636	FALSE	FALSE
rs11249990	chr8:10182143-10182144	C	T	1.06672	0.0327325	0.0484638	FALSE	FALSE
rs12933643	chr16:88884855-88884856	T	C	1.16716	0.0783331	0.0484638	FALSE	FALSE
rs287495	chr13:91810137-91810138	A	T	0.931662	0.0358721	0.0484639	FALSE	FALSE
rs112045867	chr3:118619879-118619880	C	G	0.847153	0.0840599	0.048464	FALSE	FALSE
rs706449	chr1:58913468-58913469	A	G	1.06184	0.0304064	0.0484642	FALSE	FALSE
rs2199340	chr5:7927632-7927633	T	C	0.943486	0.029481	0.0484645	FALSE	FALSE
rs9536172	chr13:53164637-53164638	G	A	1.14188	0.0672366	0.0484646	FALSE	FALSE
rs9536173	chr13:53164638-53164639	T	C	1.14188	0.0672366	0.0484646	FALSE	FALSE
rs9536174	chr13:53164907-53164908	T	C	1.14188	0.0672366	0.0484646	FALSE	FALSE
rs73012325	chr6:156498503-156498504	C	A	1.09108	0.0441757	0.0484648	FALSE	FALSE
rs1910145	chr3:79922444-79922445	G	A	0.941298	0.0306574	0.0484649	FALSE	FALSE
rs727111	chr14:39038848-39038849	T	G	0.934754	0.0341931	0.0484651	FALSE	FALSE
rs10207352	chr2:188033122-188033123	C	G	1.0633	0.031104	0.0484652	FALSE	FALSE
rs78701198	chr1:186349371-186349372	A	G	0.923516	0.0403227	0.0484652	FALSE	FALSE
rs1898114	chr15:47835453-47835454	T	C	0.86936	0.0709472	0.0484653	FALSE	FALSE
rs114542544	chr18:49089836-49089837	T	C	0.786773	0.121532	0.0484661	FALSE	FALSE
rs4808716	chr19:18026793-18026794	A	G	0.933915	0.0346482	0.0484664	FALSE	FALSE
rs76155952	chr17:29278515-29278516	T	A	0.856775	0.0783374	0.0484664	FALSE	FALSE
rs72665515	chr8:64483262-64483263	G	A	0.857335	0.0780064	0.0484665	FALSE	FALSE
rs113912803	chr12:76652467-76652468	T	C	0.793139	0.117449	0.0484667	FALSE	FALSE
rs149825148	chr14:92298516-92298517	A	G	0.887503	0.0604804	0.0484668	FALSE	FALSE
rs16875707	chr4:24488419-24488420	A	G	0.942174	0.0301865	0.048467	FALSE	FALSE
rs2068326	chr5:102760213-102760214	T	C	0.90087	0.0529047	0.048467	FALSE	FALSE
rs1995122	chr6:164931245-164931246	T	G	0.828169	0.0955471	0.0484674	FALSE	FALSE
rs10129261	chr14:34867645-34867646	A	G	0.94144	0.0305815	0.0484676	FALSE	FALSE
rs11196813	chr10:116385958-116385959	C	T	1.09739	0.0470961	0.0484678	FALSE	FALSE
rs903244	chr5:2915300-2915301	A	C	0.932599	0.0353633	0.048468	FALSE	FALSE
rs115711118	chr7:46640910-46640911	G	C	1.24081	0.109344	0.0484682	FALSE	FALSE
rs3116985	chr6:33100589-33100590	A	G	1.06771	0.0332008	0.0484682	FALSE	FALSE
rs10796223	chr10:14840578-14840579	T	G	0.88981	0.0591651	0.0484684	FALSE	FALSE
rs11705079	chr22:44754962-44754963	A	G	0.920261	0.0421126	0.0484685	FALSE	FALSE
rs145160212	chr12:90397457-90397458	C	A	0.779574	0.126192	0.0484685	FALSE	FALSE
rs10497102	chr2:153380843-153380844	G	A	1.13512	0.0642302	0.0484686	FALSE	FALSE
rs74866949	chr2:153380070-153380071	T	C	1.13512	0.0642302	0.0484686	FALSE	FALSE
rs6414396	chr3:160913798-160913799	G	A	1.06041	0.0297243	0.0484691	FALSE	FALSE
rs77213283	chr8:23355254-23355255	A	G	0.893734	0.0569357	0.0484691	FALSE	FALSE
rs8080199	chr17:44873616-44873617	G	A	1.10183	0.0491418	0.0484691	FALSE	FALSE
rs12496261	chr3:182349361-182349362	G	C	0.843235	0.0864111	0.0484692	FALSE	FALSE
rs6878643	chr5:2174312-2174313	T	C	1.07374	0.0360545	0.0484692	FALSE	FALSE
rs72816514	chr10:72527722-72527723	T	C	1.11815	0.0565973	0.0484692	FALSE	FALSE
rs7280875	chr21:26827603-26827604	G	C	0.869726	0.0707356	0.0484696	FALSE	FALSE
rs9845756	chr3:10067547-10067548	C	G	0.923698	0.0402234	0.0484697	FALSE	FALSE
rs56037795	chr1:94836088-94836089	T	C	0.896248	0.0555123	0.04847	FALSE	FALSE
rs76933960	chr16:73821846-73821847	T	C	1.23746	0.107976	0.0484702	FALSE	FALSE
rs1791171	chr18:29216156-29216157	C	T	0.943131	0.0296726	0.0484705	FALSE	FALSE
rs7330354	chr13:82793273-82793274	T	C	0.934679	0.0342345	0.0484707	FALSE	FALSE
rs55977060	chr2:126753085-126753086	C	A	0.923554	0.0403029	0.0484711	FALSE	FALSE
rs28648512	chr11:4496491-4496492	T	C	1.18685	0.0868153	0.0484712	FALSE	FALSE
rs62407979	chr6:32992076-32992077	T	C	1.13001	0.0619443	0.0484717	FALSE	FALSE
rs1791221	chr18:29219890-29219891	C	T	0.943129	0.0296738	0.0484718	FALSE	FALSE
rs2545241	chr19:21048158-21048159	A	G	1.08767	0.0425902	0.0484719	FALSE	FALSE
rs8086889	chr18:64430700-64430701	A	G	0.794529	0.116564	0.0484723	FALSE	FALSE
rs8086899	chr18:64430717-64430718	C	G	0.794529	0.116564	0.0484723	FALSE	FALSE
rs4920295	chr1:18438238-18438239	A	C	1.06347	0.0311846	0.0484725	FALSE	FALSE
rs56305124	chr19:21143301-21143302	C	A	1.09042	0.0438672	0.0484725	FALSE	FALSE
rs57812895	chr6:121436830-121436831	A	G	1.18373	0.0854824	0.0484726	FALSE	FALSE
rs2606130	chr15:52023073-52023074	T	C	1.06131	0.0301581	0.0484729	FALSE	FALSE
rs274635	chr7:86270196-86270197	C	T	0.939524	0.0316149	0.0484744	FALSE	FALSE
rs138143512	chr14:103787132-103787133	C	T	0.807958	0.108072	0.0484746	FALSE	FALSE
rs604765	chr15:49441770-49441771	G	A	1.06131	0.0301578	0.0484746	FALSE	FALSE
rs7663353	chr4:44757586-44757587	A	G	0.941692	0.0304466	0.0484746	FALSE	FALSE
rs10786714	chr10:104598605-104598606	C	G	1.06546	0.0321328	0.0484747	FALSE	FALSE
rs4896508	chr6:140647505-140647506	A	G	0.934452	0.0343581	0.048475	FALSE	FALSE
rs852458	chr7:5665856-5665857	A	G	1.25955	0.116946	0.048475	FALSE	FALSE
rs117228694	chr13:54699072-54699073	C	G	1.17921	0.0835447	0.0484752	FALSE	FALSE
rs12959992	chr18:70517065-70517066	G	A	1.06482	0.031829	0.0484756	FALSE	FALSE
rs78655448	chr4:125499556-125499557	A	G	1.09383	0.0454533	0.0484759	FALSE	FALSE
rs269575	chr13:64633138-64633139	G	A	0.942401	0.0300656	0.0484761	FALSE	FALSE
rs2505059	chr6:98495951-98495952	G	A	1.05985	0.0294585	0.0484762	FALSE	FALSE
rs3196514	chr8:10347079-10347080	A	G	1.06111	0.0300597	0.0484764	FALSE	FALSE
rs7007801	chr8:3316098-3316099	G	A	0.936884	0.033041	0.0484764	FALSE	FALSE
rs57345919	chr13:81424689-81424690	T	C	0.929704	0.03694	0.0484765	FALSE	FALSE
rs2831096	chr21:29064749-29064750	T	C	0.943089	0.0296959	0.0484766	FALSE	FALSE
rs75404553	chr12:4801790-4801791	G	A	1.09531	0.04614	0.0484766	FALSE	FALSE
rs10764875	chr10:131117238-131117239	G	T	0.918298	0.0431963	0.048477	FALSE	FALSE
rs12548537	chr8:25636664-25636665	G	C	1.06307	0.0309966	0.0484773	FALSE	FALSE
rs143564142	chr8:120824907-120824908	C	T	0.756498	0.141425	0.0484774	FALSE	FALSE
rs112050713	chr7:111251994-111251995	C	T	1.12697	0.0605792	0.048478	FALSE	FALSE
rs10819443	chr9:101661080-101661081	A	G	1.0632	0.0310582	0.0484781	FALSE	FALSE
rs35835072	chr9:81399826-81399827	T	C	1.10442	0.050334	0.0484786	FALSE	FALSE
rs56272168	chr7:45226742-45226743	A	G	1.15261	0.0719814	0.048479	FALSE	FALSE
rs76687551	chr4:151021699-151021700	C	T	0.759811	0.139212	0.0484793	FALSE	FALSE
rs79309414	chr4:151020333-151020334	T	C	0.759811	0.139212	0.0484793	FALSE	FALSE
rs9528715	chr13:64756293-64756294	A	G	0.942769	0.029868	0.0484803	FALSE	FALSE
rs2458722	chr10:2509282-2509283	C	T	0.863104	0.0746124	0.0484804	FALSE	FALSE
rs7033262	chr9:9598271-9598272	C	G	0.943191	0.0296413	0.0484804	FALSE	FALSE
rs11190489	chr10:102132913-102132914	G	A	0.894728	0.0563752	0.048481	FALSE	FALSE
rs11912715	chr22:24147594-24147595	C	T	1.09319	0.0451578	0.048481	FALSE	FALSE
rs11018134	chr10:129273256-129273257	T	C	1.06286	0.0308951	0.0484813	FALSE	FALSE
rs648397	chr15:64896379-64896380	A	C	1.23346	0.106341	0.0484816	FALSE	FALSE
rs2838548	chr21:45734593-45734594	A	G	0.897432	0.054846	0.0484823	FALSE	FALSE
rs58616240	chr2:168029841-168029842	G	C	1.07865	0.0383732	0.0484823	FALSE	FALSE
rs2862820	chr3:153139331-153139332	A	G	1.0615	0.0302487	0.0484824	FALSE	FALSE
rs5752785	chr22:29146502-29146503	A	G	1.07813	0.0381243	0.0484824	FALSE	FALSE
rs17767183	chr2:102725012-102725013	T	C	0.940665	0.0310007	0.0484828	FALSE	FALSE
rs12216140	chr6:21867687-21867688	T	C	1.06871	0.0336786	0.0484832	FALSE	FALSE
rs833840	chr12:49366149-49366150	G	C	0.942201	0.0301739	0.0484833	FALSE	FALSE
rs4985356	chr2:41797981-41797982	G	A	1.07076	0.0346519	0.0484834	FALSE	FALSE
rs13242267	chr7:80187455-80187456	T	C	0.942315	0.0301129	0.0484835	FALSE	FALSE
rs11714094	chr3:189331230-189331231	G	A	1.1124	0.0539867	0.0484836	FALSE	FALSE
rs11629631	chr15:68328823-68328824	T	C	0.942972	0.0297595	0.0484838	FALSE	FALSE
rs163219	chr13:71272921-71272922	A	G	0.826444	0.0966109	0.0484844	FALSE	FALSE
rs28618323	chr14:35575791-35575792	A	G	1.07582	0.0370375	0.0484844	FALSE	FALSE
rs7634560	chr3:86085349-86085350	A	G	1.06167	0.0303298	0.0484847	FALSE	FALSE
rs7721941	chr5:127908360-127908361	T	G	0.911468	0.0469816	0.0484847	FALSE	FALSE
rs6438725	chr3:122088105-122088106	C	T	0.919516	0.0425263	0.0484848	FALSE	FALSE
rs1262892	chr11:116588903-116588904	A	G	1.17139	0.0801729	0.0484851	FALSE	FALSE
rs112737567	chr5:62749937-62749938	C	T	1.24261	0.11009	0.0484854	FALSE	FALSE
rs35671834	chr7:34741834-34741835	A	G	1.07941	0.0387274	0.0484856	FALSE	FALSE
rs3888168	chr20:23778456-23778457	T	G	0.873957	0.068281	0.0484856	FALSE	FALSE
rs2287216	chr12:108086696-108086697	C	T	1.06153	0.0302637	0.0484858	FALSE	FALSE
rs6852585	chr4:64556245-64556246	T	C	0.853411	0.0803385	0.048486	FALSE	FALSE
rs3918018	chr1:36937877-36937878	T	C	1.18058	0.0841348	0.0484862	FALSE	FALSE
rs2805651	chr13:90781811-90781812	A	G	0.942402	0.0300664	0.0484863	FALSE	FALSE
rs8113797	chr19:7008521-7008522	T	A	1.08134	0.0396327	0.0484863	FALSE	FALSE
rs139912779	chr20:8349860-8349861	A	G	1.32592	0.142978	0.0484864	FALSE	FALSE
rs28558359	chr8:130469057-130469058	A	G	0.922999	0.0406101	0.0484864	FALSE	FALSE
rs2324345	chr13:40156825-40156826	T	C	0.925128	0.0394423	0.0484865	FALSE	FALSE
rs4309883	chr4:32129211-32129212	C	G	1.08674	0.0421583	0.0484867	FALSE	FALSE
rs147708969	chr9:14433718-14433719	G	C	0.810974	0.106189	0.0484868	FALSE	FALSE
rs67082418	chr4:12778642-12778643	T	C	1.20188	0.0931989	0.0484869	FALSE	FALSE
rs113858286	chr6:34448228-34448229	G	C	0.759954	0.139122	0.048487	FALSE	FALSE
rs6074655	chr20:13841818-13841819	A	T	0.936775	0.0331018	0.0484871	FALSE	FALSE
rs745258	chr15:51476069-51476070	C	T	1.06054	0.0297881	0.0484871	FALSE	FALSE
rs34719327	chr8:17359456-17359457	A	C	1.12848	0.0612603	0.0484873	FALSE	FALSE
rs72853369	chr11:7280892-7280893	C	T	0.919133	0.0427379	0.0484873	FALSE	FALSE
rs11756061	chr6:164023707-164023708	G	T	0.936984	0.0329887	0.0484874	FALSE	FALSE
rs11601694	chr11:47614574-47614575	T	C	1.15125	0.0713869	0.0484876	FALSE	FALSE
rs113905181	chr4:161371122-161371123	G	A	0.881089	0.0641623	0.0484877	FALSE	FALSE
rs11610881	chr12:109594442-109594443	G	A	1.06827	0.0334728	0.0484878	FALSE	FALSE
rs143929246	chr4:166939355-166939356	T	C	0.878145	0.0658588	0.048488	FALSE	FALSE
rs75175566	chr17:50568142-50568143	A	G	0.878565	0.0656166	0.0484884	FALSE	FALSE
rs6786487	chr3:4789934-4789935	A	C	1.0895	0.0434463	0.0484886	FALSE	FALSE
rs34948282	chr21:43723819-43723820	A	G	0.888332	0.0600132	0.0484888	FALSE	FALSE
rs75803838	chr2:197937422-197937423	A	G	1.13681	0.0649876	0.0484888	FALSE	FALSE
rs36067542	chr5:2915742-2915743	T	G	0.932608	0.0353616	0.0484898	FALSE	FALSE
rs143797070	chr22:26905424-26905425	A	G	0.769725	0.132648	0.04849	FALSE	FALSE
rs72853785	chr10:133636754-133636755	A	G	0.891803	0.0580372	0.04849	FALSE	FALSE
rs7041132	chr9:26742408-26742409	C	T	0.9132	0.0460204	0.0484902	FALSE	FALSE
rs60540213	chr7:114202460-114202461	A	G	1.28577	0.127398	0.0484903	FALSE	FALSE
rs72983118	chr2:142127169-142127170	C	T	0.872837	0.0689321	0.0484903	FALSE	FALSE
rs10041225	chr5:6427344-6427345	A	G	1.08662	0.042103	0.0484904	FALSE	FALSE
rs10044732	chr5:6427124-6427125	A	G	1.08662	0.042103	0.0484904	FALSE	FALSE
rs12452091	chr17:31907133-31907134	G	C	0.924572	0.0397478	0.0484904	FALSE	FALSE
rs1858138	chr5:42395280-42395281	A	T	1.0609	0.029963	0.0484907	FALSE	FALSE
rs2940940	chr5:42397229-42397230	G	T	1.0609	0.029963	0.0484907	FALSE	FALSE
rs17019493	chr12:92074308-92074309	T	C	0.865526	0.0731956	0.0484909	FALSE	FALSE
rs13103267	chr4:170631145-170631146	A	G	0.936642	0.0331744	0.0484912	FALSE	FALSE
rs2341903	chr19:46659515-46659516	C	A	0.886086	0.0612969	0.0484915	FALSE	FALSE
rs155512	chr5:72200344-72200345	G	A	1.06088	0.0299546	0.0484923	FALSE	FALSE
rs293828	chr3:191170754-191170755	T	A	1.0891	0.0432581	0.0484925	FALSE	FALSE
rs117841020	chr16:71493992-71493993	G	A	1.23417	0.106638	0.0484927	FALSE	FALSE
rs9842897	chr3:113630819-113630820	T	C	1.07595	0.0371035	0.0484928	FALSE	FALSE
rs113788875	chr9:131409412-131409413	C	A	1.13311	0.0633369	0.0484932	FALSE	FALSE
rs17638415	chr5:147694268-147694269	C	T	0.847515	0.0838548	0.0484933	FALSE	FALSE
rs34406426	chr2:223956146-223956147	T	C	0.869721	0.0707456	0.0484935	FALSE	FALSE
rs12627456	chr21:30209899-30209900	A	G	0.864344	0.0738895	0.0484939	FALSE	FALSE
rs9975291	chr21:30210433-30210434	G	T	0.864344	0.0738895	0.0484939	FALSE	FALSE
rs9977957	chr21:30211654-30211655	T	C	0.864344	0.0738895	0.0484939	FALSE	FALSE
rs9981071	chr21:30212325-30212326	T	G	0.864344	0.0738895	0.0484939	FALSE	FALSE
rs4807550	chr19:4251366-4251367	C	T	0.937725	0.032589	0.048494	FALSE	FALSE
rs8189590	chr12:38128798-38128799	T	C	0.941991	0.0302886	0.048494	FALSE	FALSE
rs115591854	chr7:145228671-145228672	A	G	0.863637	0.0743041	0.0484945	FALSE	FALSE
rs111595493	chr3:98695936-98695937	G	A	1.07806	0.0380973	0.0484946	FALSE	FALSE
rs62276884	chr3:98696106-98696107	C	T	1.07806	0.0380973	0.0484946	FALSE	FALSE
rs66517942	chr3:98691339-98691340	C	A	1.07806	0.0380973	0.0484946	FALSE	FALSE
rs7969077	chr12:62779335-62779336	G	A	0.941744	0.0304213	0.0484946	FALSE	FALSE
rs7665067	chr4:2375941-2375942	A	G	1.0655	0.0321569	0.0484955	FALSE	FALSE
rs117876876	chr12:131648848-131648849	T	C	1.26178	0.117852	0.0484958	FALSE	FALSE
rs2140030	chr2:202975259-202975260	C	G	0.924246	0.0399276	0.048496	FALSE	FALSE
rs34917	chr3:10459475-10459476	A	G	1.06038	0.0297159	0.048496	FALSE	FALSE
rs72934891	chr6:72810690-72810691	T	C	0.906567	0.0497165	0.0484961	FALSE	FALSE
rs112864103	chr17:66048770-66048771	T	C	0.865234	0.0733687	0.0484965	FALSE	FALSE
rs62162825	chr2:85365568-85365569	A	G	0.898613	0.0541833	0.0484966	FALSE	FALSE
rs6798434	chr3:97805353-97805354	T	C	1.06071	0.0298748	0.0484967	FALSE	FALSE
rs979641	chr20:43786335-43786336	T	C	1.07833	0.0382218	0.0484968	FALSE	FALSE
rs17444203	chr7:12461863-12461864	C	G	0.921766	0.0412899	0.0484969	FALSE	FALSE
rs75281088	chr8:74815832-74815833	A	G	1.11973	0.0573174	0.0484969	FALSE	FALSE
rs76051442	chr12:131198195-131198196	A	C	0.795875	0.115719	0.048497	FALSE	FALSE
rs9357028	chr6:26967223-26967224	G	T	1.0645	0.03168	0.048497	FALSE	FALSE
rs9368483	chr6:26964600-26964601	A	C	1.0645	0.03168	0.048497	FALSE	FALSE
rs74356152	chr7:29971610-29971611	C	A	0.836515	0.0904775	0.0484971	FALSE	FALSE
rs9392503	chr6:3569226-3569227	G	A	1.06061	0.0298265	0.0484971	FALSE	FALSE
rs35653140	chr2:12362775-12362776	C	T	1.07142	0.0349635	0.0484978	FALSE	FALSE
rs10250843	chr7:144441751-144441752	T	C	1.06097	0.029996	0.048498	FALSE	FALSE
rs749285	chr2:2388612-2388613	G	A	1.06355	0.0312291	0.0484981	FALSE	FALSE
rs1609004	chr3:54945570-54945571	T	A	0.94247	0.0300313	0.0484982	FALSE	FALSE
rs149193	chr5:112250360-112250361	C	A	1.06063	0.0298364	0.0484983	FALSE	FALSE
rs12245329	chr10:72890563-72890564	T	G	1.06504	0.0319394	0.0484991	FALSE	FALSE
rs75376416	chr4:183023653-183023654	C	T	0.860801	0.0759727	0.0484992	FALSE	FALSE
rs2457010	chr6:160855200-160855201	T	C	0.927586	0.0380997	0.0484994	FALSE	FALSE
rs2504928	chr6:160853994-160853995	T	G	0.927586	0.0380997	0.0484994	FALSE	FALSE
rs61959670	chr13:53020634-53020635	T	C	1.14637	0.0692359	0.0484998	FALSE	FALSE
rs9481825	chr6:118876091-118876092	A	G	1.07723	0.0377047	0.0485001	FALSE	FALSE
rs56907994	chr16:83022789-83022790	A	G	1.10896	0.0524181	0.0485002	FALSE	FALSE
rs4144888	chr6:166747795-166747796	T	C	1.0719	0.0351945	0.0485006	FALSE	FALSE
rs35471609	chr4:155429617-155429618	G	C	1.07288	0.0356547	0.0485008	FALSE	FALSE
rs118069047	chr10:114818480-114818481	A	G	0.888699	0.059807	0.048501	FALSE	FALSE
rs6013285	chr20:50442484-50442485	C	T	0.935847	0.033606	0.0485014	FALSE	FALSE
rs34697090	chr1:236315376-236315377	T	C	1.08397	0.0408675	0.0485022	FALSE	FALSE
rs11066842	chr12:114384425-114384426	A	G	1.0691	0.0338668	0.0485028	FALSE	FALSE
rs35234650	chr12:41234886-41234887	C	T	0.871761	0.0695613	0.0485031	FALSE	FALSE
rs56744154	chr3:63114737-63114738	T	G	0.939981	0.0313722	0.0485032	FALSE	FALSE
rs7590995	chr2:44322185-44322186	G	A	1.12885	0.0614324	0.0485034	FALSE	FALSE
rs138611161	chr1:91269951-91269952	T	G	0.780083	0.125881	0.0485037	FALSE	FALSE
rs112606730	chr3:121946296-121946297	A	C	0.925103	0.0394595	0.048504	FALSE	FALSE
rs11696041	chr2:758948-758949	G	T	1.0685	0.0335817	0.0485041	FALSE	FALSE
rs7580116	chr2:759295-759296	A	G	1.0685	0.0335817	0.0485041	FALSE	FALSE
rs59404853	chr17:44965017-44965018	G	C	1.06653	0.0326475	0.0485043	FALSE	FALSE
rs4636632	chr11:101516811-101516812	G	A	0.934789	0.0341801	0.0485053	FALSE	FALSE
rs7619621	chr3:35342478-35342479	T	G	1.10766	0.0518266	0.0485057	FALSE	FALSE
rs8003443	chr14:85127086-85127087	A	G	1.06223	0.0305986	0.0485062	FALSE	FALSE
rs1044364	chr13:110407645-110407646	C	T	0.878268	0.0657931	0.0485064	FALSE	FALSE
rs76767373	chr4:171002970-171002971	A	G	0.86077	0.0759937	0.0485064	FALSE	FALSE
rs10965049	chr9:21526525-21526526	G	C	0.915203	0.0449129	0.0485065	FALSE	FALSE
rs67378218	chr10:133752419-133752420	C	A	0.933844	0.0346928	0.0485065	FALSE	FALSE
rs28707049	chr4:71263862-71263863	A	G	0.893481	0.0570889	0.0485067	FALSE	FALSE
rs7286634	chr22:29489137-29489138	C	A	1.14962	0.0706736	0.0485068	FALSE	FALSE
rs62144113	chr2:66167160-66167161	C	T	0.923677	0.0402417	0.048507	FALSE	FALSE
rs7971111	chr12:104954170-104954171	T	G	1.07635	0.0372914	0.048507	FALSE	FALSE
rs4665382	chr2:27783800-27783801	C	T	0.93554	0.0337734	0.0485071	FALSE	FALSE
rs112813860	chr4:167715947-167715948	G	C	1.14418	0.0682683	0.0485072	FALSE	FALSE
rs11494610	chr12:34705362-34705363	C	T	0.941907	0.0303354	0.0485073	FALSE	FALSE
rs1513588	chr20:11733630-11733631	T	C	0.942956	0.0297715	0.0485073	FALSE	FALSE
rs17628082	chr14:29079134-29079135	C	T	0.927423	0.0381903	0.0485074	FALSE	FALSE
rs4946717	chr6:106474748-106474749	C	T	0.942929	0.0297857	0.0485076	FALSE	FALSE
rs34199804	chr2:115502106-115502107	A	G	0.863685	0.0742804	0.048508	FALSE	FALSE
rs12051539	chr16:85966536-85966537	G	C	1.29363	0.130493	0.0485081	FALSE	FALSE
rs61906955	chr11:107830867-107830868	G	A	0.94323	0.0296243	0.0485087	FALSE	FALSE
rs12641384	chr4:89155236-89155237	G	C	1.18527	0.0861545	0.0485088	FALSE	FALSE
rs72605686	chr9:13555722-13555723	T	C	1.16899	0.0791421	0.0485089	FALSE	FALSE
rs1475501	chr10:132021021-132021022	G	A	0.914472	0.0453186	0.048509	FALSE	FALSE
rs7651605	chr3:190893328-190893329	T	A	1.0631	0.0310136	0.048509	FALSE	FALSE
rs75525704	chr1:48667900-48667901	G	C	1.08414	0.0409497	0.0485091	FALSE	FALSE
rs10810824	chr9:17676553-17676554	C	A	0.941282	0.0306723	0.0485094	FALSE	FALSE
rs16868791	chr8:102964749-102964750	C	A	1.09028	0.0438111	0.0485096	FALSE	FALSE
rs9607105	chr22:34421040-34421041	T	C	1.25757	0.116164	0.0485101	FALSE	FALSE
rs112520982	chr3:175452067-175452068	T	C	0.920078	0.0422212	0.0485103	FALSE	FALSE
rs2560038	chr5:153272967-153272968	A	G	1.06451	0.0316883	0.0485105	FALSE	FALSE
rs28690965	chr4:120034316-120034317	C	T	0.928116	0.0378122	0.0485108	FALSE	FALSE
rs11113470	chr12:108164549-108164550	T	C	0.932587	0.0353765	0.0485109	FALSE	FALSE
rs588556	chr18:77869021-77869022	C	A	0.917196	0.0438114	0.0485111	FALSE	FALSE
rs35812745	chr7:53058776-53058777	T	A	0.939756	0.0314947	0.0485112	FALSE	FALSE
rs716703	chr1:147021147-147021148	T	C	1.19686	0.091086	0.0485118	FALSE	FALSE
rs425903	chr5:19466319-19466320	T	A	0.941479	0.0305665	0.048512	FALSE	FALSE
rs114731857	chr5:147851733-147851734	T	C	0.843692	0.086153	0.0485123	FALSE	FALSE
rs2730657	chr12:51519289-51519290	G	A	1.191	0.0885992	0.0485123	FALSE	FALSE
rs73184291	chr12:107527934-107527935	C	T	0.749266	0.146317	0.0485123	FALSE	FALSE
rs142887669	chr4:174646547-174646548	A	G	1.18327	0.0852975	0.0485125	FALSE	FALSE
rs78730860	chr6:153554512-153554513	A	G	0.852085	0.0811358	0.0485125	FALSE	FALSE
rs12369117	chr12:38348206-38348207	T	C	0.941855	0.0303643	0.0485127	FALSE	FALSE
rs145560615	chr10:37881928-37881929	A	G	0.756396	0.141516	0.0485127	FALSE	FALSE
rs75866489	chr4:7813098-7813099	T	C	1.17246	0.0806483	0.0485127	FALSE	FALSE
rs78150346	chr16:10037010-10037011	C	G	0.814528	0.103985	0.048513	FALSE	FALSE
rs12660519	chr6:92228188-92228189	A	G	0.89496	0.0562521	0.0485132	FALSE	FALSE
rs3814626	chr10:11784087-11784088	C	T	0.935798	0.0336345	0.0485133	FALSE	FALSE
rs56366542	chr2:766492-766493	A	G	1.06843	0.0335488	0.0485134	FALSE	FALSE
rs1594063	chr5:154750973-154750974	G	C	1.0899	0.0436355	0.0485135	FALSE	FALSE
rs9944845	chr18:42487992-42487993	G	A	0.941586	0.030509	0.0485137	FALSE	FALSE
rs6784091	chr3:94722471-94722472	C	T	1.06998	0.0342838	0.0485139	FALSE	FALSE
rs66471376	chr8:134610496-134610497	T	C	0.924006	0.0400624	0.048514	FALSE	FALSE
rs13419444	chr2:171980346-171980347	T	C	0.940836	0.0309133	0.0485141	FALSE	FALSE
rs1364518	chr7:155433149-155433150	G	A	0.934105	0.0345524	0.0485142	FALSE	FALSE
rs7278339	chr21:36994150-36994151	G	A	1.06153	0.0302647	0.0485142	FALSE	FALSE
rs17866159	chr4:118496001-118496002	A	G	1.08672	0.0421568	0.0485143	FALSE	FALSE
rs74886747	chr4:23655463-23655464	A	T	0.900202	0.053292	0.0485145	FALSE	FALSE
rs77615702	chr3:147958573-147958574	G	A	1.11049	0.0531202	0.0485147	FALSE	FALSE
rs11596639	chr10:17755934-17755935	T	G	1.13079	0.0623036	0.0485148	FALSE	FALSE
rs67295876	chr1:4432851-4432852	A	G	1.1236	0.0590714	0.0485148	FALSE	FALSE
rs28693517	chr1:248514247-248514248	C	T	0.942691	0.0299149	0.0485149	FALSE	FALSE
rs9297830	chr8:132723843-132723844	A	G	1.06167	0.0303338	0.0485149	FALSE	FALSE
rs11537721	chr6:55620016-55620017	A	G	1.07183	0.0351593	0.0485156	FALSE	FALSE
rs72865582	chr4:76176908-76176909	T	C	0.824361	0.0979035	0.0485156	FALSE	FALSE
rs11204180	chr8:21449041-21449042	G	A	0.942991	0.0297537	0.0485167	FALSE	FALSE
rs1218801	chr13:27977605-27977606	A	G	1.34864	0.151608	0.0485167	FALSE	FALSE
rs71603062	chr4:111170661-111170662	T	C	1.19909	0.0920318	0.0485168	FALSE	FALSE
rs55767443	chr15:91133860-91133861	G	A	0.932848	0.0352354	0.048517	FALSE	FALSE
rs78508989	chr2:159161876-159161877	A	G	0.896168	0.055569	0.0485171	FALSE	FALSE
rs12658160	chr5:109767440-109767441	A	T	0.879029	0.0653573	0.0485173	FALSE	FALSE
rs4858181	chr3:20354587-20354588	A	C	1.07894	0.0385116	0.0485173	FALSE	FALSE
rs662333	chr11:121578944-121578945	G	A	1.07229	0.0353789	0.0485178	FALSE	FALSE
rs114349696	chr15:51054258-51054259	G	A	0.765882	0.135202	0.0485182	FALSE	FALSE
rs114576871	chr15:51052751-51052752	A	G	0.765882	0.135202	0.0485182	FALSE	FALSE
rs116646026	chr15:51054099-51054100	A	G	0.765882	0.135202	0.0485182	FALSE	FALSE
rs17663979	chr5:72830029-72830030	T	C	0.86011	0.076386	0.0485183	FALSE	FALSE
rs74864911	chr20:13812178-13812179	T	G	1.17755	0.0828437	0.0485191	FALSE	FALSE
rs17129044	chr14:74105477-74105478	T	C	0.920924	0.0417572	0.0485196	FALSE	FALSE
rs2387751	chr10:6955429-6955430	A	C	1.06151	0.0302557	0.04852	FALSE	FALSE
rs118158196	chr10:103643601-103643602	C	T	1.17873	0.0833537	0.0485205	FALSE	FALSE
rs3732253	chr2:70676097-70676098	A	G	1.06742	0.033074	0.0485205	FALSE	FALSE
rs136233	chr22:31212409-31212410	G	A	1.07635	0.0372953	0.0485207	FALSE	FALSE
rs17238041	chr6:115366937-115366938	A	T	1.063	0.0309714	0.0485208	FALSE	FALSE
rs4288392	chr8:20383905-20383906	A	G	1.07171	0.0351051	0.048521	FALSE	FALSE
rs72726305	chr14:59597407-59597408	A	G	0.91498	0.0450398	0.0485212	FALSE	FALSE
rs76566094	chr20:56653500-56653501	A	G	1.31413	0.138471	0.0485212	FALSE	FALSE
rs60274480	chr4:165263899-165263900	A	G	1.13239	0.0630236	0.048522	FALSE	FALSE
6:134547079	chr6:134547078-134547079	C	A	0.899926	0.0534489	0.0485221	FALSE	FALSE
rs10208176	chr2:159471649-159471650	G	A	0.911012	0.0472427	0.0485222	FALSE	FALSE
rs10919057	chr1:169067842-169067843	G	A	1.06108	0.0300521	0.0485224	FALSE	FALSE
rs74262208	chr2:33936925-33936926	C	T	0.882759	0.0632125	0.0485224	FALSE	FALSE
rs57982158	chr2:228832562-228832563	G	T	0.885107	0.0618661	0.0485227	FALSE	FALSE
rs9814939	chr3:164765010-164765011	G	A	0.942356	0.0300957	0.0485227	FALSE	FALSE
8:13810193	chr8:13810192-13810193	C	T	1.13404	0.0637625	0.0485231	FALSE	FALSE
rs33999477	chr9:114762872-114762873	A	G	0.91724	0.0437893	0.0485231	FALSE	FALSE
rs114782194	chr7:69820699-69820700	T	A	1.28191	0.125889	0.0485233	FALSE	FALSE
rs113324883	chr5:108467428-108467429	G	A	0.778058	0.12721	0.0485235	FALSE	FALSE
rs11761067	chr7:154986530-154986531	C	T	1.06977	0.0341881	0.0485235	FALSE	FALSE
5:123924354	chr5:123924353-123924354	A	C	0.940936	0.0308603	0.0485236	FALSE	FALSE
rs11164166	chr13:112576622-112576623	T	C	1.06062	0.0298327	0.0485243	FALSE	FALSE
rs6433105	chr2:169974670-169974671	T	C	1.06934	0.033982	0.0485246	FALSE	FALSE
rs3731469	chr11:125520141-125520142	G	A	1.15055	0.0710891	0.048525	FALSE	FALSE
rs487482	chr11:126914306-126914307	C	T	0.920185	0.0421648	0.0485257	FALSE	FALSE
rs11584408	chr1:55159623-55159624	A	T	0.932036	0.0356783	0.0485258	FALSE	FALSE
rs11625195	chr14:36585585-36585586	T	C	0.823317	0.0985505	0.0485258	FALSE	FALSE
rs138876985	chr4:10383866-10383867	A	C	1.26732	0.120089	0.0485258	FALSE	FALSE
rs55715113	chr19:21144576-21144577	T	C	1.0901	0.0437293	0.0485264	FALSE	FALSE
rs55745010	chr19:21143959-21143960	C	G	1.0901	0.0437293	0.0485264	FALSE	FALSE
rs55829015	chr19:21143947-21143948	G	A	1.0901	0.0437293	0.0485264	FALSE	FALSE
rs55988249	chr19:21144458-21144459	T	G	1.0901	0.0437293	0.0485264	FALSE	FALSE
rs56004027	chr19:21143652-21143653	G	A	1.0901	0.0437293	0.0485264	FALSE	FALSE
rs56170000	chr19:21144146-21144147	A	G	1.0901	0.0437293	0.0485264	FALSE	FALSE
rs1465004	chr7:83443149-83443150	T	C	0.942735	0.0298928	0.0485266	FALSE	FALSE
rs10077758	chr5:133114138-133114139	G	T	1.12839	0.0612313	0.0485271	FALSE	FALSE
rs1373626	chr9:75337120-75337121	A	C	0.942699	0.0299122	0.0485272	FALSE	FALSE
rs1481569	chr9:32086360-32086361	T	C	1.07365	0.0360245	0.0485273	FALSE	FALSE
rs72813361	chr17:2471578-2471579	T	C	1.08453	0.0411325	0.0485273	FALSE	FALSE
rs75612816	chr1:19211287-19211288	T	C	1.17107	0.0800506	0.0485273	FALSE	FALSE
rs35919021	chr7:148851762-148851763	C	T	0.877083	0.0664838	0.0485275	FALSE	FALSE
rs10798130	chr1:172620100-172620101	A	G	1.06074	0.0298918	0.0485277	FALSE	FALSE
rs10947778	chr6:39093605-39093606	C	T	0.94199	0.0302936	0.048529	FALSE	FALSE
rs1713967	chr4:57921104-57921105	T	A	1.08716	0.042362	0.0485292	FALSE	FALSE
rs1718873	chr4:57921098-57921099	C	A	1.08716	0.042362	0.0485292	FALSE	FALSE
rs191468535	chr7:2717241-2717242	T	C	0.821	0.0999807	0.0485294	FALSE	FALSE
rs73212998	chr4:32953985-32953986	T	G	0.925907	0.0390234	0.0485295	FALSE	FALSE
rs551574	chr5:6578381-6578382	C	T	1.06719	0.0329621	0.0485297	FALSE	FALSE
rs11989486	chr8:16963328-16963329	G	A	1.08633	0.0419775	0.0485298	FALSE	FALSE
rs1531083	chr8:51908976-51908977	G	T	1.06727	0.0330018	0.04853	FALSE	FALSE
rs1523618	chr7:85015535-85015536	T	A	0.938945	0.0319351	0.0485302	FALSE	FALSE
rs1191623	chr3:34424895-34424896	G	T	1.13319	0.0633833	0.0485307	FALSE	FALSE
rs34731537	chr5:53790053-53790054	A	G	0.923989	0.040075	0.0485307	FALSE	FALSE
rs113244900	chr8:81229442-81229443	C	T	0.814396	0.104075	0.0485308	FALSE	FALSE
rs113437388	chr8:81237281-81237282	T	C	0.814396	0.104075	0.0485308	FALSE	FALSE
rs11987997	chr8:81232947-81232948	A	G	0.814396	0.104075	0.0485308	FALSE	FALSE
rs11998156	chr8:81236124-81236125	C	A	0.814396	0.104075	0.0485308	FALSE	FALSE
rs16907573	chr8:81236198-81236199	G	A	0.814396	0.104075	0.0485308	FALSE	FALSE
rs5027046	chr1:167796422-167796423	C	T	0.942031	0.0302717	0.0485308	FALSE	FALSE
rs112381163	chr8:98279213-98279214	G	C	1.13129	0.0625324	0.0485314	FALSE	FALSE
rs28539363	chr1:248514244-248514245	C	A	0.94268	0.0299228	0.0485318	FALSE	FALSE
rs1417625	chr13:64794593-64794594	G	T	1.06	0.0295365	0.048532	FALSE	FALSE
rs9528727	chr13:64793699-64793700	G	A	1.06	0.0295365	0.048532	FALSE	FALSE
rs9598755	chr13:64795529-64795530	A	G	1.06	0.0295365	0.048532	FALSE	FALSE
rs9526268	chr13:47622465-47622466	G	A	1.14595	0.0690622	0.0485324	FALSE	FALSE
rs17187610	chr1:208771189-208771190	A	G	1.08115	0.039555	0.0485325	FALSE	FALSE
rs115679799	chr18:55094303-55094304	C	T	1.21769	0.0998401	0.0485331	FALSE	FALSE
rs4884561	chr13:64799298-64799299	T	A	1.06	0.0295361	0.0485332	FALSE	FALSE
rs1076618	chr6:168106198-168106199	A	G	1.10362	0.0499832	0.0485336	FALSE	FALSE
rs13191258	chr6:30978716-30978717	T	C	1.1322	0.0629417	0.0485336	FALSE	FALSE
rs1979543	chr11:33207059-33207060	A	G	1.0673	0.0330157	0.048534	FALSE	FALSE
rs4608149	chr12:38132056-38132057	C	G	0.941991	0.030294	0.048534	FALSE	FALSE
rs2192839	chr7:12326929-12326930	C	T	1.06308	0.0310091	0.0485342	FALSE	FALSE
rs10463830	chr5:127034479-127034480	G	C	0.763221	0.136976	0.0485344	FALSE	FALSE
rs10519957	chr5:127032846-127032847	A	G	0.763221	0.136976	0.0485344	FALSE	FALSE
rs12515942	chr5:127032347-127032348	G	A	0.763221	0.136976	0.0485344	FALSE	FALSE
rs6706285	chr2:42836212-42836213	T	C	0.937511	0.0327103	0.0485345	FALSE	FALSE
rs78047724	chr20:41864073-41864074	A	G	0.757227	0.140973	0.0485345	FALSE	FALSE
rs10484879	chr6:52051956-52051957	T	G	0.933787	0.0347284	0.048535	FALSE	FALSE
rs2036731	chr2:22694171-22694172	G	A	1.05975	0.0294192	0.048535	FALSE	FALSE
rs74739012	chr4:81109650-81109651	C	T	0.92609	0.038924	0.0485351	FALSE	FALSE
rs77151019	chr4:46513408-46513409	T	G	1.21578	0.0990459	0.0485351	FALSE	FALSE
rs4709019	chr6:164220589-164220590	A	T	1.06046	0.0297564	0.0485356	FALSE	FALSE
rs1325867	chr10:8668499-8668500	A	G	0.906917	0.0495297	0.0485357	FALSE	FALSE
rs2007012	chr4:187365531-187365532	G	A	0.93003	0.0367722	0.0485359	FALSE	FALSE
rs10200990	chr2:159485903-159485904	A	G	0.911224	0.0471277	0.048536	FALSE	FALSE
rs1530035	chr2:178635688-178635689	T	C	1.06091	0.0299755	0.048536	FALSE	FALSE
rs61275874	chr5:140838661-140838662	A	G	1.07237	0.0354209	0.048536	FALSE	FALSE
2:35704539	chr2:35704538-35704539	T	A	1.06631	0.0325487	0.0485361	FALSE	FALSE
rs8120131	chr20:23599394-23599395	T	C	1.08118	0.0395665	0.0485366	FALSE	FALSE
rs79823312	chr9:71913135-71913136	C	T	1.17597	0.0821694	0.0485368	FALSE	FALSE
rs34845043	chr3:41565803-41565804	C	G	1.08118	0.0395695	0.0485373	FALSE	FALSE
rs9881859	chr3:10072813-10072814	T	A	0.923717	0.0402251	0.0485373	FALSE	FALSE
rs6475363	chr9:1980242-1980243	T	C	1.25141	0.11369	0.0485374	FALSE	FALSE
rs228195	chr20:46788800-46788801	A	G	0.931138	0.036169	0.0485375	FALSE	FALSE
rs1951550	chr14:44319484-44319485	A	G	1.0607	0.0298733	0.0485376	FALSE	FALSE
rs35957270	chr5:25581557-25581558	C	A	0.911757	0.0468317	0.0485379	FALSE	FALSE
rs73281764	chr14:65416676-65416677	T	C	1.1146	0.0550023	0.0485379	FALSE	FALSE
rs12039815	chr1:212355970-212355971	T	C	1.06067	0.0298599	0.0485385	FALSE	FALSE
rs67305124	chr11:83509852-83509853	A	G	1.19825	0.0916867	0.0485386	FALSE	FALSE
rs12218092	chr10:7026316-7026317	A	G	1.07566	0.0369712	0.0485387	FALSE	FALSE
rs73018301	chr3:4391495-4391496	A	C	0.923227	0.0404946	0.0485389	FALSE	FALSE
rs6788937	chr3:45480911-45480912	A	C	1.08114	0.039549	0.048539	FALSE	FALSE
rs10460103	chr18:28048732-28048733	T	A	0.943259	0.0296128	0.0485392	FALSE	FALSE
rs77347237	chr2:31430645-31430646	G	A	0.861837	0.0753767	0.0485394	FALSE	FALSE
rs2062225	chr2:111750871-111750872	A	T	0.911592	0.046924	0.0485396	FALSE	FALSE
rs3789093	chr2:111750548-111750549	C	T	0.911592	0.046924	0.0485396	FALSE	FALSE
rs10102593	chr8:88799847-88799848	C	T	1.07488	0.0366041	0.0485397	FALSE	FALSE
rs11909228	chr21:47642913-47642914	A	T	0.916492	0.0442064	0.04854	FALSE	FALSE
rs77141933	chr14:46141419-46141420	T	C	1.1833	0.0853209	0.04854	FALSE	FALSE
rs17576663	chr1:219092487-219092488	T	C	1.10755	0.0517835	0.0485401	FALSE	FALSE
rs72976618	chr2:237147596-237147597	T	C	0.89493	0.0562754	0.0485401	FALSE	FALSE
rs60935811	chr3:41442126-41442127	C	T	0.83139	0.09361	0.0485402	FALSE	FALSE
rs114497207	chr3:43991173-43991174	A	G	0.816628	0.102692	0.0485404	FALSE	FALSE
rs61206690	chr8:14811906-14811907	G	A	0.901164	0.0527565	0.0485405	FALSE	FALSE
rs4294817	chr16:65571656-65571657	A	G	1.06454	0.0317055	0.0485406	FALSE	FALSE
rs806592	chr2:31933888-31933889	A	C	0.925892	0.0390335	0.0485407	FALSE	FALSE
rs484447	chr11:74141251-74141252	T	A	1.06029	0.0296768	0.0485412	FALSE	FALSE
rs117898375	chr11:101088645-101088646	C	A	0.805586	0.109594	0.0485413	FALSE	FALSE
rs117946793	chr11:101089935-101089936	A	C	0.805586	0.109594	0.0485413	FALSE	FALSE
rs2044860	chr3:196949869-196949870	T	C	0.935582	0.0337558	0.0485414	FALSE	FALSE
rs12422165	chr11:36125089-36125090	C	A	1.07483	0.0365839	0.0485418	FALSE	FALSE
rs2406678	chr12:42907515-42907516	T	C	1.06054	0.0297997	0.0485418	FALSE	FALSE
rs12481651	chr20:46326229-46326230	A	C	1.09986	0.0482523	0.0485423	FALSE	FALSE
rs1881906	chr3:131753123-131753124	A	C	1.2483	0.112434	0.0485423	FALSE	FALSE
rs72785846	chr10:20226580-20226581	A	G	1.11683	0.0560142	0.0485426	FALSE	FALSE
rs2124035	chr8:126644283-126644284	C	T	1.08428	0.0410188	0.0485427	FALSE	FALSE
rs1990699	chr12:12223262-12223263	C	G	1.06405	0.0314749	0.048543	FALSE	FALSE
rs10407399	chr19:5009465-5009466	T	G	1.06321	0.0310716	0.0485431	FALSE	FALSE
rs2344494	chr16:78078110-78078111	C	T	0.936578	0.0332166	0.0485431	FALSE	FALSE
rs6004306	chr22:25230908-25230909	C	G	0.930054	0.0367602	0.0485431	FALSE	FALSE
rs8135522	chr22:25232051-25232052	T	C	0.930054	0.0367602	0.0485431	FALSE	FALSE
rs76571384	chr2:209657261-209657262	G	C	0.896777	0.0552315	0.0485437	FALSE	FALSE
rs56920733	chr19:57249453-57249454	A	G	0.889932	0.059116	0.0485439	FALSE	FALSE
rs117778610	chr6:79479757-79479758	T	C	1.14173	0.0671958	0.048544	FALSE	FALSE
rs11759879	chr6:22587129-22587130	T	C	0.936602	0.0332037	0.0485442	FALSE	FALSE
rs13200143	chr6:22586211-22586212	G	T	0.936602	0.0332037	0.0485442	FALSE	FALSE
rs2253081	chr15:61966438-61966439	G	C	0.917018	0.0439165	0.0485443	FALSE	FALSE
rs139646681	chr3:56515617-56515618	C	T	0.763863	0.136556	0.0485446	FALSE	FALSE
rs10210129	chr2:72317870-72317871	T	G	1.07467	0.0365096	0.0485447	FALSE	FALSE
rs62227079	chr20:41876020-41876021	T	C	0.785002	0.122718	0.0485449	FALSE	FALSE
rs8048761	chr16:59010327-59010328	G	A	0.94268	0.0299245	0.0485451	FALSE	FALSE
rs6074527	chr20:12929238-12929239	C	T	0.937274	0.0328404	0.0485463	FALSE	FALSE
rs852443	chr7:5659384-5659385	G	A	1.25946	0.116944	0.0485464	FALSE	FALSE
rs9562543	chr13:44837031-44837032	C	T	1.06249	0.0307275	0.0485465	FALSE	FALSE
rs12352683	chr9:106051863-106051864	C	T	1.10211	0.0492883	0.0485469	FALSE	FALSE
rs11759639	chr6:39238595-39238596	C	G	1.22511	0.102926	0.0485472	FALSE	FALSE
rs12155097	chr7:75483095-75483096	G	A	1.07061	0.034591	0.0485475	FALSE	FALSE
rs118031422	chr17:66559127-66559128	T	C	0.840066	0.0883505	0.0485476	FALSE	FALSE
rs73075333	chr7:27854993-27854994	G	A	0.909569	0.0480519	0.0485476	FALSE	FALSE
rs10987240	chr9:129068117-129068118	C	G	0.885407	0.0617011	0.0485479	FALSE	FALSE
rs7230546	chr18:67907435-67907436	C	A	1.20965	0.0964911	0.0485479	FALSE	FALSE
rs189394403	chr6:164979571-164979572	G	A	0.792511	0.117894	0.0485484	FALSE	FALSE
rs2388758	chr10:132017335-132017336	C	T	0.914516	0.0453025	0.048549	FALSE	FALSE
rs7989125	chr13:112576656-112576657	A	G	0.942842	0.0298381	0.048549	FALSE	FALSE
rs114758956	chr3:10712384-10712385	C	T	1.16071	0.0755547	0.0485493	FALSE	FALSE
rs150133330	chr3:10712320-10712321	A	G	1.16071	0.0755547	0.0485493	FALSE	FALSE
rs78749369	chr3:10713155-10713156	T	C	1.16071	0.0755547	0.0485493	FALSE	FALSE
rs79061688	chr3:10713092-10713093	C	T	1.16071	0.0755547	0.0485493	FALSE	FALSE
rs59871440	chr18:22879455-22879456	T	C	0.796316	0.115466	0.0485494	FALSE	FALSE
rs4581110	chr9:103372668-103372669	C	T	0.941929	0.0303291	0.0485497	FALSE	FALSE
rs142417444	chr3:78738429-78738430	C	A	1.25569	0.115428	0.0485499	FALSE	FALSE
rs13152459	chr4:178200829-178200830	T	C	0.910258	0.0476687	0.04855	FALSE	FALSE
rs1939976	chr11:117686828-117686829	T	C	1.09963	0.0481499	0.04855	FALSE	FALSE
rs116898744	chr8:16549996-16549997	T	C	0.825506	0.0972153	0.0485502	FALSE	FALSE
rs6490026	chr12:116008355-116008356	G	A	0.942566	0.0299864	0.0485503	FALSE	FALSE
rs1821235	chr12:105704711-105704712	G	C	0.936289	0.033374	0.0485504	FALSE	FALSE
rs75872055	chr8:66219644-66219645	T	C	0.815002	0.103707	0.0485504	FALSE	FALSE
rs146862732	chr5:153397228-153397229	T	C	0.887459	0.0605284	0.0485506	FALSE	FALSE
rs56050567	chr3:50526128-50526129	G	T	0.809645	0.107051	0.0485506	FALSE	FALSE
rs148468727	chr6:137882014-137882015	A	G	0.793219	0.117442	0.0485508	FALSE	FALSE
rs12535805	chr7:64545883-64545884	G	A	0.941567	0.0305243	0.0485511	FALSE	FALSE
rs2029440	chr6:94277965-94277966	G	A	0.887309	0.0606139	0.0485515	FALSE	FALSE
rs10880613	chr12:38509552-38509553	T	C	0.942043	0.0302683	0.0485517	FALSE	FALSE
rs13132323	chr4:36514165-36514166	C	T	1.06517	0.0320051	0.0485518	FALSE	FALSE
rs16862912	chr2:222514103-222514104	A	G	0.914655	0.0452261	0.0485519	FALSE	FALSE
rs7017793	chr8:75396979-75396980	A	G	1.06213	0.0305594	0.0485519	FALSE	FALSE
rs7194177	chr16:82525529-82525530	T	C	1.07735	0.0377693	0.0485519	FALSE	FALSE
rs7610244	chr3:29470588-29470589	A	G	0.778732	0.126787	0.048552	FALSE	FALSE
rs2812512	chr10:71423975-71423976	C	T	1.06276	0.0308566	0.0485522	FALSE	FALSE
rs77840648	chr18:13936753-13936754	A	G	0.841859	0.0872712	0.0485522	FALSE	FALSE
rs11784535	chr8:21857786-21857787	A	G	0.942588	0.0299753	0.0485527	FALSE	FALSE
rs12436419	chr14:52671936-52671937	A	G	0.943338	0.029572	0.048553	FALSE	FALSE
rs61606211	chr22:32988247-32988248	G	C	0.767967	0.133845	0.0485533	FALSE	FALSE
rs12662519	chr6:24049555-24049556	G	A	1.21312	0.0979441	0.0485537	FALSE	FALSE
rs3849439	chr3:94840442-94840443	T	C	0.917942	0.0434076	0.0485537	FALSE	FALSE
rs3897905	chr3:94840544-94840545	T	C	0.917942	0.0434076	0.0485537	FALSE	FALSE
rs182583578	chr8:103402238-103402239	A	G	0.802318	0.111661	0.0485538	FALSE	FALSE
rs192173680	chr4:2935467-2935468	A	G	1.29882	0.132551	0.0485538	FALSE	FALSE
rs237699	chr20:47910331-47910332	C	T	1.06998	0.0342928	0.0485538	FALSE	FALSE
rs76907223	chr7:31893071-31893072	G	C	0.885081	0.0618892	0.0485539	FALSE	FALSE
rs75285491	chr10:26023452-26023453	C	G	0.876579	0.0667832	0.048554	FALSE	FALSE
rs2833100	chr21:32184478-32184479	A	T	1.06252	0.0307445	0.0485543	FALSE	FALSE
rs285098	chr13:98827034-98827035	G	C	1.06452	0.0316962	0.0485543	FALSE	FALSE
rs78254523	chr18:34579593-34579594	T	C	1.18426	0.0857391	0.0485546	FALSE	FALSE
rs115089603	chr3:108242580-108242581	A	G	1.21429	0.0984335	0.0485547	FALSE	FALSE
rs11711657	chr3:65515612-65515613	C	T	0.936374	0.0333286	0.0485548	FALSE	FALSE
rs10926065	chr1:240174114-240174115	C	T	0.943399	0.0295396	0.0485551	FALSE	FALSE
rs10119387	chr9:116431079-116431080	A	G	1.08607	0.04186	0.0485552	FALSE	FALSE
rs382670	chr14:77698979-77698980	C	T	1.11727	0.056217	0.0485552	FALSE	FALSE
rs386913	chr14:77699013-77699014	G	A	1.11727	0.056217	0.0485552	FALSE	FALSE
rs73804016	chr5:165475828-165475829	G	A	1.14897	0.0704018	0.0485554	FALSE	FALSE
rs73653256	chr9:89212808-89212809	G	A	1.10044	0.0485228	0.048556	FALSE	FALSE
rs138401669	chr10:111708958-111708959	A	G	1.34079	0.148675	0.0485561	FALSE	FALSE
rs142240472	chr10:111708580-111708581	A	C	1.34079	0.148675	0.0485561	FALSE	FALSE
rs148318314	chr19:4017737-4017738	T	C	0.7951	0.116244	0.0485562	FALSE	FALSE
rs2266562	chr21:30271635-30271636	C	A	0.934593	0.0342941	0.0485562	FALSE	FALSE
rs2887451	chr12:76916285-76916286	A	G	0.935534	0.0337843	0.0485565	FALSE	FALSE
rs78545105	chr3:186348548-186348549	G	A	0.798579	0.11403	0.0485565	FALSE	FALSE
rs113000351	chr21:35849320-35849321	T	C	0.879818	0.0649138	0.0485567	FALSE	FALSE
rs114340903	chr4:60360891-60360892	A	G	0.827365	0.0960776	0.0485567	FALSE	FALSE
rs117974640	chr21:35848971-35848972	A	G	0.879818	0.0649138	0.0485567	FALSE	FALSE
rs11167751	chr5:140844382-140844383	A	G	1.07241	0.0354442	0.0485568	FALSE	FALSE
rs58523023	chr5:140843363-140843364	C	T	1.07241	0.0354442	0.0485568	FALSE	FALSE
rs34179822	chr3:10140016-10140017	G	A	0.924121	0.040007	0.0485569	FALSE	FALSE
rs7622963	chr3:10139824-10139825	T	C	0.924121	0.040007	0.0485569	FALSE	FALSE
rs7622966	chr3:10139832-10139833	T	C	0.924121	0.040007	0.0485569	FALSE	FALSE
rs11848381	chr14:55188148-55188149	A	G	1.08741	0.0424833	0.0485571	FALSE	FALSE
rs61792798	chr4:32800647-32800648	T	C	1.08582	0.0417436	0.0485571	FALSE	FALSE
rs2892843	chr1:85272156-85272157	A	C	0.942451	0.0300497	0.0485572	FALSE	FALSE
rs2545179	chr19:21022615-21022616	T	C	1.10336	0.0498663	0.0485575	FALSE	FALSE
rs2545184	chr19:21023873-21023874	A	C	1.10336	0.0498663	0.0485575	FALSE	FALSE
rs77894899	chr3:146967929-146967930	T	C	1.09894	0.0478339	0.0485575	FALSE	FALSE
rs17169991	chr7:34756509-34756510	A	G	1.07902	0.0385557	0.0485577	FALSE	FALSE
rs7547399	chr1:162134746-162134747	G	A	1.23729	0.107949	0.0485577	FALSE	FALSE
rs13216060	chr6:156517608-156517609	A	C	1.12611	0.0602155	0.0485579	FALSE	FALSE
rs3892	chr8:54424628-54424629	G	A	1.06966	0.0341387	0.0485579	FALSE	FALSE
rs11007005	chr10:28599839-28599840	G	C	1.12181	0.0582757	0.0485585	FALSE	FALSE
rs7652189	chr3:134961778-134961779	G	A	1.06292	0.0309353	0.0485588	FALSE	FALSE
rs12767688	chr10:87704334-87704335	C	A	0.925746	0.0391165	0.0485589	FALSE	FALSE
rs55912310	chr1:2332037-2332038	G	A	1.09498	0.046	0.048559	FALSE	FALSE
rs4918575	chr10:112469185-112469186	C	T	0.939263	0.0317677	0.0485593	FALSE	FALSE
rs78340925	chr1:239592614-239592615	T	A	0.874617	0.0679203	0.0485593	FALSE	FALSE
rs75305506	chr13:38519791-38519792	C	A	0.870115	0.0705369	0.0485594	FALSE	FALSE
rs507981	chr1:58656146-58656147	T	G	1.09111	0.0442079	0.0485595	FALSE	FALSE
rs6953269	chr7:128247331-128247332	C	T	1.06585	0.0323336	0.0485598	FALSE	FALSE
rs767439	chr5:9295077-9295078	A	G	0.912632	0.0463502	0.0485598	FALSE	FALSE
rs1378626	chr2:197156220-197156221	T	C	0.930445	0.03655	0.0485602	FALSE	FALSE
rs59501378	chr1:173133258-173133259	A	G	1.11539	0.0553634	0.0485604	FALSE	FALSE
rs4471937	chr2:133236616-133236617	C	G	0.942135	0.0302202	0.0485605	FALSE	FALSE
rs62062022	chr17:6225606-6225607	C	A	1.16239	0.0762899	0.0485607	FALSE	FALSE
rs11906676	chr20:52498125-52498126	T	A	0.930408	0.0365702	0.0485608	FALSE	FALSE
rs113673721	chr7:45628801-45628802	T	C	1.2277	0.104005	0.048561	FALSE	FALSE
rs13282100	chr8:14032495-14032496	G	A	1.06013	0.0296035	0.0485611	FALSE	FALSE
rs12876027	chr13:54564023-54564024	C	A	1.08334	0.0405849	0.0485614	FALSE	FALSE
rs75361325	chr16:2909680-2909681	A	G	0.937518	0.0327105	0.0485615	FALSE	FALSE
rs11992903	chr8:51905566-51905567	C	T	1.07928	0.0386797	0.0485616	FALSE	FALSE
rs1570324	chr9:7981630-7981631	T	C	0.932027	0.0356886	0.0485616	FALSE	FALSE
rs7299622	chr12:63167534-63167535	A	G	0.918508	0.0430969	0.0485617	FALSE	FALSE
rs9959017	chr18:58688537-58688538	G	T	0.942879	0.0298199	0.048562	FALSE	FALSE
rs79600465	chr20:44690467-44690468	T	C	1.1978	0.0915049	0.0485623	FALSE	FALSE
rs12751742	chr1:27290507-27290508	C	G	1.11619	0.0557297	0.0485624	FALSE	FALSE
rs34667713	chr1:27292677-27292678	A	T	1.11619	0.0557297	0.0485624	FALSE	FALSE
rs2825890	chr21:21289178-21289179	G	C	0.933161	0.0350725	0.0485625	FALSE	FALSE
rs6732949	chr2:54809785-54809786	A	G	0.935532	0.0337858	0.048563	FALSE	FALSE
rs13246869	chr7:19599323-19599324	C	G	1.06294	0.0309443	0.0485632	FALSE	FALSE
rs56970893	chr17:64967307-64967308	T	C	1.13336	0.0634669	0.0485632	FALSE	FALSE
rs4378017	chr9:9713958-9713959	G	T	0.941552	0.0305339	0.0485633	FALSE	FALSE
rs6936425	chr6:19761140-19761141	C	A	1.06	0.0295427	0.0485633	FALSE	FALSE
rs206430	chr18:10357179-10357180	A	G	1.06128	0.0301548	0.0485634	FALSE	FALSE
rs60368017	chr7:150724076-150724077	T	A	0.872596	0.0690948	0.0485635	FALSE	FALSE
rs3885969	chr8:92127462-92127463	C	T	1.06105	0.0300455	0.0485636	FALSE	FALSE
rs10038921	chr5:6428241-6428242	G	A	1.08651	0.0420653	0.0485637	FALSE	FALSE
rs10904260	chr10:4506540-4506541	T	C	1.16385	0.0769271	0.0485637	FALSE	FALSE
rs73794842	chr5:121151419-121151420	C	T	1.21737	0.0997234	0.0485637	FALSE	FALSE
rs77791895	chr10:4509691-4509692	C	T	1.16385	0.0769271	0.0485637	FALSE	FALSE
rs9841543	chr3:123118314-123118315	C	T	1.06823	0.0334654	0.0485639	FALSE	FALSE
4:66288112	chr4:66288111-66288112	T	G	0.940878	0.0308976	0.048565	FALSE	FALSE
rs13255770	chr8:112216180-112216181	A	G	1.09225	0.0447397	0.0485652	FALSE	FALSE
rs2502831	chr1:176062428-176062429	A	T	0.939376	0.0317073	0.0485655	FALSE	FALSE
rs59086919	chr22:42747627-42747628	A	G	0.869224	0.0710584	0.048566	FALSE	FALSE
rs12436444	chr14:52671932-52671933	C	T	0.943341	0.029572	0.0485661	FALSE	FALSE
rs790115	chr3:122381116-122381117	T	C	1.06329	0.031116	0.0485666	FALSE	FALSE
rs17829836	chr15:73474668-73474669	G	A	1.06056	0.0298115	0.0485667	FALSE	FALSE
rs3829301	chr12:104373954-104373955	C	A	1.15481	0.0729739	0.0485667	FALSE	FALSE
rs72636632	chr4:67926288-67926289	A	C	0.899982	0.0534284	0.0485668	FALSE	FALSE
rs11260633	chr1:5568451-5568452	A	G	0.908389	0.048714	0.0485672	FALSE	FALSE
rs60263000	chr3:37529681-37529682	T	C	1.15671	0.0738084	0.0485672	FALSE	FALSE
rs61013202	chr3:37526855-37526856	T	A	1.15671	0.0738084	0.0485672	FALSE	FALSE
rs78331492	chr3:37527542-37527543	T	C	1.15671	0.0738084	0.0485672	FALSE	FALSE
rs79752630	chr3:37527969-37527970	G	A	1.15671	0.0738084	0.0485672	FALSE	FALSE
rs80024244	chr3:37527392-37527393	C	T	1.15671	0.0738084	0.0485672	FALSE	FALSE
rs12570115	chr10:121838197-121838198	G	C	0.943517	0.0294776	0.0485673	FALSE	FALSE
rs16921930	chr11:7077041-7077042	A	G	0.853668	0.0802146	0.0485675	FALSE	FALSE
rs9264916	chr6:31272773-31272774	A	G	0.928325	0.0377079	0.0485676	FALSE	FALSE
rs11577106	chr1:240021698-240021699	A	G	1.11122	0.0534682	0.0485677	FALSE	FALSE
rs73218341	chr4:66258523-66258524	T	C	1.19393	0.0898661	0.0485677	FALSE	FALSE
rs13256410	chr8:85382732-85382733	T	C	1.06109	0.0300656	0.0485678	FALSE	FALSE
rs13257448	chr8:85382867-85382868	T	G	1.06109	0.0300656	0.0485678	FALSE	FALSE
rs6964273	chr7:147560503-147560504	G	T	1.06082	0.0299361	0.0485678	FALSE	FALSE
rs7439981	chr4:43736729-43736730	G	A	0.94223	0.0301699	0.048568	FALSE	FALSE
rs78848609	chr16:10043333-10043334	A	G	0.814578	0.103979	0.048568	FALSE	FALSE
rs6719966	chr2:226027203-226027204	G	A	1.07497	0.0366549	0.0485682	FALSE	FALSE
rs67141127	chr20:13872046-13872047	A	G	1.10701	0.0515438	0.0485683	FALSE	FALSE
rs4243573	chr14:51742031-51742032	T	C	0.920054	0.0422451	0.0485684	FALSE	FALSE
rs10733504	chr9:4047946-4047947	T	C	1.07416	0.036269	0.0485685	FALSE	FALSE
rs11082851	chr18:48341062-48341063	A	G	1.06198	0.0304871	0.0485686	FALSE	FALSE
rs2830853	chr21:28712108-28712109	T	G	1.06296	0.030958	0.0485689	FALSE	FALSE
rs9682689	chr3:2804300-2804301	A	T	1.06099	0.0300158	0.0485689	FALSE	FALSE
rs10225255	chr7:108862468-108862469	T	A	1.09661	0.0467579	0.0485691	FALSE	FALSE
rs117991219	chr9:80423145-80423146	G	T	1.145	0.0686492	0.0485693	FALSE	FALSE
rs13022167	chr2:116419584-116419585	C	G	0.922512	0.0408925	0.0485694	FALSE	FALSE
rs11768570	chr7:27849586-27849587	T	C	0.909573	0.0480541	0.0485695	FALSE	FALSE
rs1410211	chr9:121065423-121065424	C	T	0.932252	0.0355679	0.0485698	FALSE	FALSE
rs4307999	chr17:31955476-31955477	A	G	1.06339	0.0311599	0.0485698	FALSE	FALSE
rs117864817	chr8:63872512-63872513	A	G	1.15209	0.0717798	0.04857	FALSE	FALSE
rs11879272	chr19:1021839-1021840	A	C	1.10874	0.052334	0.04857	FALSE	FALSE
rs2612044	chr12:66183391-66183392	C	T	1.10041	0.0485139	0.0485703	FALSE	FALSE
rs73794852	chr5:121156920-121156921	T	G	1.21736	0.0997224	0.0485707	FALSE	FALSE
rs112806620	chr4:131377727-131377728	A	G	0.937781	0.0325699	0.0485708	FALSE	FALSE
rs117500815	chr7:35611212-35611213	C	T	0.751625	0.144761	0.0485708	FALSE	FALSE
rs139029642	chr10:81856914-81856915	T	A	0.919644	0.0424715	0.0485708	FALSE	FALSE
rs17140937	chr7:117788483-117788484	C	T	0.887045	0.0607702	0.0485709	FALSE	FALSE
rs17140943	chr7:117792507-117792508	C	T	0.887045	0.0607702	0.0485709	FALSE	FALSE
rs1990454	chr7:117786597-117786598	G	A	0.887045	0.0607702	0.0485709	FALSE	FALSE
rs62468290	chr7:117790687-117790688	A	G	0.887045	0.0607702	0.0485709	FALSE	FALSE
rs62468291	chr7:117790792-117790793	A	C	0.887045	0.0607702	0.0485709	FALSE	FALSE
rs142035563	chr12:121230282-121230283	A	T	1.28702	0.127934	0.048571	FALSE	FALSE
rs7566454	chr2:76541890-76541891	A	G	1.17528	0.081884	0.0485711	FALSE	FALSE
rs12209263	chr6:166030856-166030857	A	G	1.08691	0.042252	0.0485712	FALSE	FALSE
rs1842840	chr3:156728056-156728057	T	G	0.940739	0.0309733	0.0485714	FALSE	FALSE
rs8022400	chr14:62938277-62938278	G	A	0.927767	0.0380133	0.0485716	FALSE	FALSE
rs6574180	chr14:74997192-74997193	T	C	0.935276	0.0339261	0.0485717	FALSE	FALSE
rs11187393	chr10:95107427-95107428	A	G	1.13188	0.062809	0.0485722	FALSE	FALSE
rs66815901	chr20:62230088-62230089	A	G	0.88344	0.0628353	0.0485725	FALSE	FALSE
rs73030181	chr19:31611507-31611508	C	G	0.793733	0.117125	0.0485725	FALSE	FALSE
rs58065447	chr3:110637582-110637583	G	C	1.21643	0.0993333	0.0485726	FALSE	FALSE
rs16873766	chr5:35342040-35342041	C	T	1.20894	0.0962053	0.0485727	FALSE	FALSE
rs77444366	chr5:35342703-35342704	A	G	1.20894	0.0962053	0.0485727	FALSE	FALSE
rs78774524	chr5:35342779-35342780	C	G	1.20894	0.0962053	0.0485727	FALSE	FALSE
rs12218810	chr10:111007379-111007380	T	C	1.06826	0.0334774	0.0485729	FALSE	FALSE
rs146684213	chr7:10698894-10698895	A	G	0.884501	0.0622272	0.0485729	FALSE	FALSE
rs58782781	chr10:111006897-111006898	C	T	1.06826	0.0334774	0.0485729	FALSE	FALSE
rs8042494	chr15:78908009-78908010	T	C	1.07174	0.0351301	0.0485729	FALSE	FALSE
rs1531084	chr8:51908552-51908553	T	C	1.07927	0.03868	0.0485736	FALSE	FALSE
rs35629408	chr8:51911904-51911905	A	G	1.07927	0.03868	0.0485736	FALSE	FALSE
rs6801985	chr3:38005182-38005183	A	G	0.924195	0.0399692	0.0485739	FALSE	FALSE
rs150807992	chr13:94204420-94204421	T	C	0.793959	0.116981	0.0485741	FALSE	FALSE
rs57872552	chr21:35849749-35849750	A	G	0.879827	0.064914	0.0485743	FALSE	FALSE
rs7662687	chr4:169046171-169046172	A	G	1.06254	0.030757	0.0485746	FALSE	FALSE
rs66866123	chr11:7978862-7978863	C	A	0.940863	0.0309067	0.0485749	FALSE	FALSE
rs75951436	chr6:95176049-95176050	T	C	1.2697	0.121067	0.0485753	FALSE	FALSE
rs147170176	chr10:116949342-116949343	A	C	0.798765	0.113922	0.0485754	FALSE	FALSE
rs141087037	chr4:180263276-180263277	G	A	1.16329	0.0766868	0.0485759	FALSE	FALSE
rs1652523	chr18:58168659-58168660	T	C	1.06471	0.031793	0.0485759	FALSE	FALSE
2:142127347	chr2:142127346-142127347	A	C	0.872881	0.0689329	0.0485761	FALSE	FALSE
rs3118315	chr9:25155565-25155566	A	G	1.12603	0.0601837	0.0485761	FALSE	FALSE
rs10488023	chr7:36952020-36952021	G	A	0.919053	0.0427984	0.0485764	FALSE	FALSE
rs113341816	chr3:196341178-196341179	G	T	0.887819	0.0603297	0.0485765	FALSE	FALSE
rs62279135	chr3:19951225-19951226	C	T	0.935697	0.0336989	0.0485765	FALSE	FALSE
rs73046020	chr3:19948262-19948263	G	A	0.935697	0.0336989	0.0485765	FALSE	FALSE
rs6444218	chr3:187045045-187045046	C	T	1.06571	0.032267	0.0485766	FALSE	FALSE
rs9316675	chr13:54473592-54473593	A	G	0.936511	0.0332577	0.0485766	FALSE	FALSE
rs12246530	chr10:17476685-17476686	C	T	1.1016	0.0490633	0.0485767	FALSE	FALSE
rs35222879	chr8:51906914-51906915	A	G	1.07928	0.0386824	0.0485771	FALSE	FALSE
rs56322405	chr5:138173381-138173382	C	G	0.937424	0.032764	0.0485772	FALSE	FALSE
rs1669802	chr14:46921901-46921902	T	C	1.06	0.029545	0.0485775	FALSE	FALSE
rs2710982	chr7:91228780-91228781	A	G	0.908868	0.0484491	0.048578	FALSE	FALSE
rs2710983	chr7:91228821-91228822	A	G	0.908868	0.0484491	0.048578	FALSE	FALSE
rs2710984	chr7:91228962-91228963	A	G	0.908868	0.0484491	0.048578	FALSE	FALSE
rs78628529	chr3:134207457-134207458	G	A	0.82093	0.100045	0.0485781	FALSE	FALSE
rs17750575	chr4:87736306-87736307	C	A	1.09323	0.0451968	0.0485782	FALSE	FALSE
rs35125350	chr2:55295329-55295330	C	T	0.81558	0.103361	0.0485782	FALSE	FALSE
rs60863096	chr1:181266769-181266770	A	G	0.90458	0.0508474	0.0485784	FALSE	FALSE
rs4074336	chr4:1593901-1593902	G	C	1.17407	0.0813647	0.0485787	FALSE	FALSE
rs56212338	chr1:24396385-24396386	T	C	0.854383	0.0797944	0.0485787	FALSE	FALSE
rs4890910	chr18:74871481-74871482	T	C	1.07075	0.0346586	0.0485792	FALSE	FALSE
rs55959996	chr4:57183429-57183430	C	G	1.10164	0.0490827	0.0485793	FALSE	FALSE
rs6964181	chr7:108849977-108849978	A	G	1.06148	0.0302494	0.0485795	FALSE	FALSE
rs35183885	chr2:55457381-55457382	G	A	0.874511	0.0679885	0.0485798	FALSE	FALSE
rs76469707	chr2:49707921-49707922	C	G	0.797228	0.114901	0.0485799	FALSE	FALSE
rs34245489	chr12:112186273-112186274	T	C	0.868156	0.0716863	0.04858	FALSE	FALSE
2:215394583	chr2:215394582-215394583	C	G	0.942504	0.0300238	0.0485805	FALSE	FALSE
rs832640	chr5:57776007-57776008	G	C	0.910468	0.0475579	0.0485805	FALSE	FALSE
rs55692103	chr5:3970725-3970726	C	T	1.11946	0.0572152	0.0485806	FALSE	FALSE
rs4523968	chr17:50976149-50976150	T	G	1.15248	0.0719566	0.0485808	FALSE	FALSE
rs11239863	chr10:43525914-43525915	C	T	0.796112	0.115611	0.0485809	FALSE	FALSE
rs7330076	chr13:96896520-96896521	A	T	1.06051	0.0297885	0.0485809	FALSE	FALSE
rs61333576	chr5:127885818-127885819	C	T	0.911808	0.0468122	0.048581	FALSE	FALSE
rs72694846	chr9:10093832-10093833	A	C	0.930635	0.0364498	0.0485818	FALSE	FALSE
rs317850	chr18:55331116-55331117	T	G	0.935177	0.0339814	0.0485819	FALSE	FALSE
rs2979763	chr7:7109420-7109421	T	C	0.889096	0.0596021	0.0485822	FALSE	FALSE
rs34808608	chr8:13489906-13489907	T	G	0.898615	0.0542025	0.0485828	FALSE	FALSE
rs141865988	chr13:102466014-102466015	C	T	0.757792	0.140626	0.048583	FALSE	FALSE
rs7805092	chr7:2768934-2768935	T	G	1.06071	0.0298824	0.0485832	FALSE	FALSE
rs80332060	chr20:15465600-15465601	A	G	0.893572	0.0570567	0.0485832	FALSE	FALSE
rs74139860	chr10:67100616-67100617	G	A	1.15721	0.0740324	0.0485834	FALSE	FALSE
rs117043175	chr14:70359254-70359255	C	T	1.20977	0.0965553	0.0485836	FALSE	FALSE
rs73179602	chr22:49318695-49318696	A	G	1.10188	0.0491931	0.0485839	FALSE	FALSE
rs4789155	chr17:71558418-71558419	A	G	1.06713	0.0329427	0.048584	FALSE	FALSE
rs113406636	chr2:133201601-133201602	A	T	0.930984	0.0362603	0.0485842	FALSE	FALSE
rs76307947	chr13:61088540-61088541	A	C	0.916354	0.0442914	0.0485843	FALSE	FALSE
rs148382509	chr6:140990570-140990571	G	T	0.746597	0.148173	0.0485844	FALSE	FALSE
rs4768449	chr12:43221657-43221658	T	A	1.07048	0.0345341	0.0485847	FALSE	FALSE
rs1881872	chr2:66346467-66346468	A	G	1.16287	0.0765079	0.0485849	FALSE	FALSE
rs4671713	chr2:66348475-66348476	A	G	1.16287	0.0765079	0.0485849	FALSE	FALSE
rs7618577	chr3:13475769-13475770	T	A	0.919481	0.0425644	0.048585	FALSE	FALSE
rs7640667	chr3:13475768-13475769	T	C	0.919481	0.0425644	0.048585	FALSE	FALSE
rs9836153	chr3:13475612-13475613	C	G	0.919481	0.0425644	0.048585	FALSE	FALSE
rs9873512	chr3:13475645-13475646	G	A	0.919481	0.0425644	0.048585	FALSE	FALSE
rs12186018	chr3:63657011-63657012	T	A	0.932274	0.0355582	0.0485853	FALSE	FALSE
rs61762241	chr2:187513857-187513858	G	A	0.941207	0.0307231	0.0485854	FALSE	FALSE
rs72619562	chr22:44644424-44644425	T	C	0.757197	0.141025	0.0485857	FALSE	FALSE
rs77153027	chr8:14172756-14172757	C	T	1.06456	0.0317206	0.0485857	FALSE	FALSE
rs112708948	chr21:19852212-19852213	T	C	1.28052	0.125375	0.0485859	FALSE	FALSE
rs11779335	chr8:9587853-9587854	C	T	0.935257	0.0339385	0.048586	FALSE	FALSE
rs11785927	chr8:9587739-9587740	G	A	0.935257	0.0339385	0.048586	FALSE	FALSE
rs56075445	chr3:164668066-164668067	C	A	0.916504	0.0442089	0.048586	FALSE	FALSE
rs73003561	chr19:21139965-21139966	C	T	1.09006	0.0437221	0.048586	FALSE	FALSE
rs78015203	chr19:21140314-21140315	G	A	1.09006	0.0437221	0.048586	FALSE	FALSE
rs112286122	chr1:36994784-36994785	A	G	1.21765	0.099848	0.0485863	FALSE	FALSE
rs4074423	chr2:235334749-235334750	T	C	1.1902	0.0882859	0.048587	FALSE	FALSE
rs114809584	chr1:97354838-97354839	T	C	0.793636	0.117194	0.0485872	FALSE	FALSE
rs74080449	chr14:99332270-99332271	A	G	1.22022	0.10092	0.0485875	FALSE	FALSE
rs2239707	chr6:31525318-31525319	C	T	0.939159	0.031828	0.0485879	FALSE	FALSE
rs12934134	chr16:77252735-77252736	C	T	1.06032	0.0296975	0.048588	FALSE	FALSE
rs7716421	chr5:32972731-32972732	C	G	0.889564	0.059337	0.048588	FALSE	FALSE
rs10168833	chr2:126206468-126206469	C	G	1.06046	0.0297655	0.0485883	FALSE	FALSE
rs12469322	chr2:126207170-126207171	T	G	1.06046	0.0297655	0.0485883	FALSE	FALSE
rs2904127	chr11:47817289-47817290	G	A	0.942862	0.0298326	0.0485884	FALSE	FALSE
rs3886262	chr11:47817009-47817010	G	T	0.942862	0.0298326	0.0485884	FALSE	FALSE
rs60037611	chr11:8426105-8426106	C	T	0.903025	0.0517218	0.0485884	FALSE	FALSE
rs116398195	chr3:166740198-166740199	C	T	1.14961	0.070696	0.0485887	FALSE	FALSE
rs9510676	chr13:23862464-23862465	G	C	0.943538	0.0294694	0.0485887	FALSE	FALSE
rs17749533	chr7:14145407-14145408	G	A	0.809998	0.106848	0.0485888	FALSE	FALSE
rs79618579	chr8:66247368-66247369	C	T	0.808756	0.107626	0.0485888	FALSE	FALSE
rs12887870	chr14:72850933-72850934	C	T	1.1381	0.0655944	0.0485891	FALSE	FALSE
rs17524016	chr3:172169773-172169774	C	T	0.923185	0.0405266	0.0485893	FALSE	FALSE
rs2339844	chr3:179322384-179322385	C	A	0.89291	0.0574338	0.0485893	FALSE	FALSE
rs78002114	chr2:155139460-155139461	T	C	1.29671	0.131748	0.0485898	FALSE	FALSE
rs139126124	chr12:71307341-71307342	G	A	1.33776	0.147552	0.0485901	FALSE	FALSE
rs8062548	chr16:8305105-8305106	C	A	1.0601	0.0295946	0.0485902	FALSE	FALSE
rs4838341	chr9:128880299-128880300	T	C	0.938534	0.0321657	0.0485905	FALSE	FALSE
rs59037254	chr5:19464384-19464385	A	G	0.931504	0.0359781	0.0485906	FALSE	FALSE
rs61790201	chr3:170332625-170332626	A	G	1.08871	0.0430976	0.0485907	FALSE	FALSE
rs139587210	chr7:104230654-104230655	T	G	0.848136	0.0835196	0.0485909	FALSE	FALSE
rs17074743	chr6:145356224-145356225	T	A	1.137	0.0651036	0.048591	FALSE	FALSE
rs2657519	chr10:10105357-10105358	T	C	0.9428	0.0298663	0.0485911	FALSE	FALSE
rs117867175	chr11:108188461-108188462	A	T	1.0858	0.0417378	0.0485913	FALSE	FALSE
rs6985325	chr8:116342172-116342173	G	A	0.863301	0.0745334	0.0485913	FALSE	FALSE
rs73008229	chr11:108187688-108187689	A	G	1.0858	0.0417378	0.0485913	FALSE	FALSE
rs77602022	chr14:54001234-54001235	A	G	0.81436	0.104126	0.0485915	FALSE	FALSE
rs10020914	chr4:155821959-155821960	T	C	1.06861	0.033648	0.0485918	FALSE	FALSE
5:76471568	chr5:76471567-76471568	T	C	1.31445	0.138639	0.0485919	FALSE	FALSE
rs11783635	chr8:9587802-9587803	T	C	0.935259	0.0339385	0.0485923	FALSE	FALSE
rs3932732	chr18:55525667-55525668	A	T	1.06069	0.0298739	0.0485923	FALSE	FALSE
rs6728414	chr2:56331132-56331133	G	C	1.08075	0.0393751	0.0485927	FALSE	FALSE
rs413621	chr21:44396135-44396136	C	A	0.900053	0.0533945	0.0485928	FALSE	FALSE
rs113370449	chr14:65325737-65325738	C	A	1.12155	0.0581639	0.0485935	FALSE	FALSE
rs181999764	chr6:164979583-164979584	G	A	0.792544	0.117896	0.0485935	FALSE	FALSE
rs72630558	chr13:90005251-90005252	C	T	1.08841	0.0429561	0.0485937	FALSE	FALSE
rs72630560	chr13:90007676-90007677	G	C	1.08841	0.0429561	0.0485937	FALSE	FALSE
rs34509109	chr7:108364499-108364500	G	A	0.894915	0.0562974	0.0485942	FALSE	FALSE
rs10411906	chr19:24220457-24220458	G	C	0.838907	0.0890687	0.0485943	FALSE	FALSE
rs6691160	chr1:44053833-44053834	A	G	1.06424	0.031569	0.0485951	FALSE	FALSE
rs7077044	chr10:59176177-59176178	G	A	1.06162	0.0303193	0.0485953	FALSE	FALSE
rs7077068	chr10:59176242-59176243	G	T	1.06162	0.0303193	0.0485953	FALSE	FALSE
rs77900367	chr17:19496660-19496661	C	T	1.33398	0.14612	0.0485954	FALSE	FALSE
rs12200266	chr6:7217052-7217053	G	A	1.10384	0.0500973	0.0485955	FALSE	FALSE
rs811144	chr14:54632677-54632678	G	A	0.908479	0.0486701	0.0485959	FALSE	FALSE
rs4235759	chr5:113590950-113590951	G	A	1.07862	0.038375	0.048596	FALSE	FALSE
rs13287176	chr9:13851767-13851768	A	G	0.902649	0.0519348	0.0485961	FALSE	FALSE
rs2084634	chr8:82372277-82372278	G	A	1.09935	0.0480302	0.0485961	FALSE	FALSE
rs276394	chr13:40594450-40594451	T	C	0.94313	0.0296893	0.0485961	FALSE	FALSE
rs9391775	chr6:31427947-31427948	C	A	1.22343	0.102254	0.0485961	FALSE	FALSE
rs115793168	chr4:29709699-29709700	T	G	1.15821	0.0744745	0.0485962	FALSE	FALSE
rs462471	chr21:42836475-42836476	A	G	0.921487	0.0414616	0.0485963	FALSE	FALSE
rs12596143	chr16:965678-965679	T	C	1.07807	0.0381182	0.0485964	FALSE	FALSE
rs12802875	chr11:98250088-98250089	T	C	1.13012	0.0620276	0.0485966	FALSE	FALSE
rs74781118	chr3:74587117-74587118	C	T	0.88057	0.0644921	0.0485966	FALSE	FALSE
rs115773931	chr2:71955635-71955636	A	G	1.31632	0.139364	0.0485967	FALSE	FALSE
rs181118937	chr20:17429698-17429699	C	G	0.823755	0.0983119	0.0485968	FALSE	FALSE
rs187390351	chr20:17428432-17428433	C	T	0.823755	0.0983119	0.0485968	FALSE	FALSE
15:50788603	chr15:50788602-50788603	G	T	0.942057	0.0302666	0.0485969	FALSE	FALSE
rs7663315	chr4:63056326-63056327	C	T	0.943099	0.0297065	0.048597	FALSE	FALSE
rs71306566	chr3:151640400-151640401	C	T	1.09814	0.0474723	0.0485971	FALSE	FALSE
rs76009187	chr10:131367552-131367553	A	G	1.16258	0.076388	0.0485971	FALSE	FALSE
rs725546	chr9:18057100-18057101	G	C	1.06096	0.0300053	0.0485975	FALSE	FALSE
rs146522780	chr7:108902514-108902515	T	C	1.08955	0.0434899	0.0485982	FALSE	FALSE
rs9877740	chr3:119033921-119033922	A	G	0.941918	0.0303418	0.0485982	FALSE	FALSE
rs62266124	chr3:93895081-93895082	G	A	0.942168	0.030207	0.0485985	FALSE	FALSE
rs1349014	chr3:76639996-76639997	G	A	0.941531	0.0305503	0.0485988	FALSE	FALSE
rs10140063	chr14:55733676-55733677	C	T	1.06294	0.030953	0.048599	FALSE	FALSE
rs1424610	chr12:116252834-116252835	A	G	1.13824	0.065659	0.0485991	FALSE	FALSE
rs11041674	chr11:7953113-7953114	G	A	0.941292	0.0306791	0.0485992	FALSE	FALSE
rs10817661	chr9:117417421-117417422	A	G	1.07178	0.035152	0.0485993	FALSE	FALSE
rs11209657	chr1:71097035-71097036	A	G	1.06599	0.0324033	0.0485993	FALSE	FALSE
rs9775854	chr9:117417182-117417183	G	T	1.07178	0.035152	0.0485993	FALSE	FALSE
rs74105752	chr13:94893165-94893166	A	G	1.15391	0.0725911	0.0485997	FALSE	FALSE
rs118054468	chr10:131691395-131691396	C	T	0.758429	0.14021	0.0485999	FALSE	FALSE
rs13227243	chr7:64707242-64707243	A	G	0.941513	0.0305603	0.0486	FALSE	FALSE
rs11943284	chr4:32098286-32098287	T	C	0.839964	0.0884325	0.0486001	FALSE	FALSE
rs7675003	chr4:32091375-32091376	G	A	0.839964	0.0884325	0.0486001	FALSE	FALSE
rs6590524	chr11:130761889-130761890	G	C	1.06201	0.0305055	0.0486004	FALSE	FALSE
rs12186868	chr5:28050219-28050220	T	C	1.06346	0.0312014	0.0486007	FALSE	FALSE
rs7159596	chr14:51278043-51278044	G	C	0.901442	0.0526141	0.0486008	FALSE	FALSE
rs7686281	chr4:64967548-64967549	C	G	0.837692	0.0898059	0.0486008	FALSE	FALSE
rs57382385	chr16:55353871-55353872	T	C	1.17736	0.0827914	0.048601	FALSE	FALSE
rs11702967	chr22:19837184-19837185	T	C	1.11987	0.0574059	0.0486011	FALSE	FALSE
rs10016456	chr4:87737109-87737110	G	A	1.09322	0.0451968	0.0486014	FALSE	FALSE
rs115661074	chr3:173624944-173624945	A	T	0.801297	0.112331	0.0486014	FALSE	FALSE
rs2703280	chr8:5798572-5798573	C	G	1.08222	0.0400655	0.0486015	FALSE	FALSE
rs117215804	chr8:118221216-118221217	T	C	0.80101	0.112512	0.0486018	FALSE	FALSE
rs2831286	chr21:29339046-29339047	C	T	1.08109	0.0395379	0.0486018	FALSE	FALSE
rs9468944	chr6:31274581-31274582	A	G	1.08087	0.0394324	0.0486019	FALSE	FALSE
rs2905213	chr7:88398192-88398193	G	T	1.06407	0.0314909	0.0486022	FALSE	FALSE
rs7160900	chr14:43837380-43837381	C	T	0.933199	0.035058	0.0486023	FALSE	FALSE
rs1602972	chr11:12328727-12328728	T	A	1.06112	0.0300834	0.0486024	FALSE	FALSE
rs72725941	chr1:100312148-100312149	G	A	0.82651	0.0966214	0.0486025	FALSE	FALSE
rs193060089	chr15:45632331-45632332	A	C	0.800577	0.112787	0.0486026	FALSE	FALSE
rs11959837	chr5:144111479-144111480	T	C	1.06063	0.0298491	0.0486027	FALSE	FALSE
rs72642717	chr4:64721961-64721962	G	A	0.853464	0.0803488	0.0486035	FALSE	FALSE
rs144950589	chr11:5648038-5648039	C	G	1.15494	0.073045	0.0486037	FALSE	FALSE
rs4090413	chr6:31398827-31398828	A	G	1.08768	0.042621	0.0486037	FALSE	FALSE
rs73208314	chr12:89579006-89579007	C	T	1.18495	0.0860514	0.048604	FALSE	FALSE
rs4839333	chr1:114219160-114219161	T	A	1.09483	0.0459398	0.0486043	FALSE	FALSE
1:171549775	chr1:171549774-171549775	T	G	0.876154	0.0670441	0.0486044	FALSE	FALSE
rs7090520	chr10:22334631-22334632	C	T	0.932823	0.0352628	0.0486044	FALSE	FALSE
rs10812417	chr9:26593784-26593785	G	A	0.939309	0.0317492	0.0486049	FALSE	FALSE
rs2487103	chr1:238159998-238159999	T	C	1.0688	0.033741	0.0486053	FALSE	FALSE
rs74126364	chr1:173171840-173171841	T	A	1.11699	0.0561016	0.0486054	FALSE	FALSE
rs17150826	chr8:9800152-9800153	A	G	0.914871	0.0451171	0.0486057	FALSE	FALSE
rs3125549	chr10:133248715-133248716	T	A	1.08063	0.0393196	0.0486057	FALSE	FALSE
rs2138793	chr2:63627916-63627917	G	C	0.941991	0.0303033	0.0486058	FALSE	FALSE
rs115187057	chr5:117195587-117195588	G	C	0.860774	0.0760248	0.048606	FALSE	FALSE
rs62488166	chr8:4767410-4767411	T	C	1.12847	0.0612906	0.0486062	FALSE	FALSE
rs62488167	chr8:4767578-4767579	T	A	1.12847	0.0612906	0.0486062	FALSE	FALSE
rs62362776	chr5:83155268-83155269	C	A	0.855142	0.0793537	0.0486064	FALSE	FALSE
rs72846709	chr2:88808669-88808670	G	A	1.08291	0.040392	0.0486064	FALSE	FALSE
rs115966214	chr10:56942230-56942231	T	C	1.243	0.110307	0.0486065	FALSE	FALSE
rs2154109	chr14:62605981-62605982	T	G	0.896063	0.0556507	0.048607	FALSE	FALSE
rs10761435	chr10:61761636-61761637	G	C	1.11506	0.0552269	0.0486072	FALSE	FALSE
rs79154899	chr14:40877973-40877974	G	A	1.14312	0.0678298	0.0486075	FALSE	FALSE
rs10060015	chr5:45339242-45339243	G	C	1.0855	0.0416002	0.0486076	FALSE	FALSE
rs11886743	chr2:113844256-113844257	A	C	1.10533	0.0507839	0.0486077	FALSE	FALSE
rs11893386	chr2:113844309-113844310	C	T	1.10533	0.0507839	0.0486077	FALSE	FALSE
rs55888413	chr2:113844517-113844518	T	C	1.10533	0.0507839	0.0486077	FALSE	FALSE
rs61546073	chr2:113844870-113844871	C	T	1.10533	0.0507839	0.0486077	FALSE	FALSE
rs12625317	chr20:11251068-11251069	A	G	0.908269	0.0487904	0.0486081	FALSE	FALSE
5:19367830	chr5:19367829-19367830	A	C	1.06018	0.0296334	0.0486093	FALSE	FALSE
rs1993629	chr1:221578008-221578009	G	A	1.06128	0.0301587	0.0486093	FALSE	FALSE
rs7969531	chr12:22494636-22494637	T	G	0.908052	0.0489115	0.0486093	FALSE	FALSE
rs28780106	chr6:30451514-30451515	A	G	1.11594	0.0556263	0.0486095	FALSE	FALSE
rs9946639	chr18:23531599-23531600	A	G	1.12451	0.0595046	0.0486095	FALSE	FALSE
rs4349854	chr6:106483517-106483518	A	T	0.943025	0.0297478	0.0486098	FALSE	FALSE
rs72846707	chr2:88808356-88808357	G	A	1.08291	0.040392	0.0486099	FALSE	FALSE
rs76340831	chr3:86353622-86353623	T	C	0.803862	0.110714	0.0486101	FALSE	FALSE
rs77607117	chr3:86355171-86355172	A	G	0.803862	0.110714	0.0486101	FALSE	FALSE
rs16922746	chr9:106079693-106079694	C	A	1.10302	0.0497203	0.0486102	FALSE	FALSE
rs13197364	chr6:67071935-67071936	T	C	0.911687	0.0468858	0.0486103	FALSE	FALSE
rs17702304	chr4:142748524-142748525	G	C	1.084	0.0409001	0.0486103	FALSE	FALSE
rs10839683	chr11:7032675-7032676	A	C	1.06222	0.030608	0.0486109	FALSE	FALSE
rs12927038	chr16:6684357-6684358	G	C	0.9039	0.0512358	0.0486109	FALSE	FALSE
rs9847443	chr3:60104130-60104131	A	G	0.940899	0.0308922	0.048611	FALSE	FALSE
rs113987180	chr6:121417334-121417335	G	A	1.18884	0.0877158	0.0486111	FALSE	FALSE
rs71368864	chr19:56234257-56234258	G	C	0.89815	0.0544722	0.0486114	FALSE	FALSE
rs111331133	chr9:88588366-88588367	G	A	1.2531	0.114413	0.0486115	FALSE	FALSE
rs10110635	chr8:96025068-96025069	A	C	1.08748	0.0425259	0.0486116	FALSE	FALSE
rs1878802	chr18:14947952-14947953	A	G	0.940633	0.031036	0.0486118	FALSE	FALSE
rs11218740	chr11:122528192-122528193	C	T	1.0628	0.0308845	0.0486123	FALSE	FALSE
rs171251	chr4:132411369-132411370	G	T	0.935511	0.033805	0.0486124	FALSE	FALSE
rs61872871	chr11:11576706-11576707	A	G	0.934763	0.0342105	0.0486124	FALSE	FALSE
rs28683528	chr12:123845350-123845351	T	C	0.928972	0.0373617	0.0486128	FALSE	FALSE
rs6778523	chr3:89252689-89252690	A	G	0.909132	0.0483098	0.0486134	FALSE	FALSE
rs181466300	chr4:185088056-185088057	G	T	1.31093	0.137294	0.048614	FALSE	FALSE
6:168191355	chr6:168191354-168191355	C	T	0.94132	0.0306659	0.0486141	FALSE	FALSE
rs149979405	chr12:40780395-40780396	T	C	0.862035	0.0752854	0.0486143	FALSE	FALSE
rs12239977	chr1:110484263-110484264	T	G	0.929111	0.0372864	0.0486144	FALSE	FALSE
rs71445316	chr13:81395228-81395229	C	G	0.929616	0.0370106	0.0486146	FALSE	FALSE
rs112110652	chr15:85902920-85902921	G	A	0.809075	0.107438	0.0486147	FALSE	FALSE
rs139412433	chr9:33089616-33089617	A	G	1.07275	0.0356112	0.0486149	FALSE	FALSE
rs76960820	chr7:136958118-136958119	G	A	0.912653	0.0463497	0.0486151	FALSE	FALSE
rs11201749	chr10:81873972-81873973	A	T	1.06501	0.0319416	0.0486155	FALSE	FALSE
rs288010	chr5:138200028-138200029	A	C	0.937504	0.032726	0.0486156	FALSE	FALSE
rs76785692	chr4:185088116-185088117	C	T	1.31093	0.137294	0.0486159	FALSE	FALSE
rs75929645	chr3:191518067-191518068	G	A	1.14259	0.0675962	0.0486161	FALSE	FALSE
rs35433789	chr9:6942909-6942910	A	C	1.06446	0.0316795	0.0486162	FALSE	FALSE
rs28899472	chr2:234667808-234667809	T	C	1.18743	0.0871176	0.0486164	FALSE	FALSE
rs887514	chr3:52522658-52522659	T	C	0.882936	0.0631371	0.0486167	FALSE	FALSE
rs78569367	chr12:43895791-43895792	G	A	0.798711	0.113978	0.048617	FALSE	FALSE
rs114353415	chr4:157891080-157891081	A	G	1.20074	0.0927698	0.0486171	FALSE	FALSE
rs35695165	chr4:170630794-170630795	T	A	0.936676	0.0331742	0.0486172	FALSE	FALSE
rs75999108	chr19:51928147-51928148	A	G	0.753005	0.143861	0.0486172	FALSE	FALSE
rs4670553	chr2:36624913-36624914	C	T	1.07087	0.0347229	0.0486173	FALSE	FALSE
rs75894209	chr2:35716654-35716655	G	C	1.09417	0.0456388	0.0486174	FALSE	FALSE
rs10085093	chr5:108452159-108452160	A	G	1.07333	0.0358884	0.0486175	FALSE	FALSE
rs4297053	chr8:51667064-51667065	G	A	1.06473	0.0318062	0.0486177	FALSE	FALSE
rs4750508	chr10:14357280-14357281	C	G	1.06041	0.0297462	0.0486177	FALSE	FALSE
rs6985321	chr8:51669145-51669146	G	C	1.06473	0.0318062	0.0486177	FALSE	FALSE
rs6999424	chr8:51668034-51668035	G	A	1.06473	0.0318062	0.0486177	FALSE	FALSE
rs9867992	chr3:129710293-129710294	A	G	0.912896	0.0462153	0.0486177	FALSE	FALSE
rs112727792	chr21:28007983-28007984	T	C	1.25134	0.113704	0.048618	FALSE	FALSE
rs749773	chr2:166733737-166733738	C	T	0.938774	0.0320401	0.0486182	FALSE	FALSE
rs115828989	chr13:90911930-90911931	A	G	0.765567	0.135471	0.0486183	FALSE	FALSE
rs1505197	chr11:4666546-4666547	A	G	0.937243	0.0328678	0.0486184	FALSE	FALSE
rs1518790	chr2:14977385-14977386	A	T	1.06462	0.0317533	0.0486187	FALSE	FALSE
rs450719	chr1:83163892-83163893	A	G	0.937656	0.0326447	0.0486187	FALSE	FALSE
rs6707506	chr2:194519947-194519948	A	G	0.902427	0.0520649	0.0486188	FALSE	FALSE
rs9349790	chr6:55585254-55585255	C	G	1.0808	0.0394019	0.048619	FALSE	FALSE
rs954038	chr6:30203658-30203659	T	C	1.06426	0.0315852	0.048619	FALSE	FALSE
rs78368718	chr2:117952904-117952905	C	T	0.802123	0.111817	0.0486192	FALSE	FALSE
rs147456729	chr6:18031305-18031306	C	T	1.2681	0.12045	0.0486198	FALSE	FALSE
rs7140745	chr14:93738077-93738078	C	T	0.910322	0.0476475	0.0486198	FALSE	FALSE
rs740788	chr14:93738750-93738751	G	T	0.910322	0.0476475	0.0486198	FALSE	FALSE
rs11577025	chr1:236659802-236659803	T	C	0.942576	0.0299906	0.04862	FALSE	FALSE
rs112316884	chr7:45623453-45623454	A	G	1.22906	0.104595	0.0486202	FALSE	FALSE
rs4362661	chr22:49339392-49339393	G	A	0.940394	0.0311657	0.0486203	FALSE	FALSE
rs4398364	chr22:49339466-49339467	T	A	0.940394	0.0311657	0.0486203	FALSE	FALSE
rs75928618	chr2:3400110-3400111	T	C	1.31889	0.140367	0.0486208	FALSE	FALSE
rs9375958	chr6:133672983-133672984	A	G	0.920911	0.0417829	0.0486208	FALSE	FALSE
rs34833594	chr16:13007533-13007534	C	A	1.06606	0.0324393	0.0486213	FALSE	FALSE
rs117695969	chr10:113560338-113560339	T	G	1.20101	0.092885	0.0486216	FALSE	FALSE
rs79006334	chr16:78124953-78124954	G	A	0.918078	0.0433454	0.0486217	FALSE	FALSE
rs2005553	chr14:67090097-67090098	A	G	0.916969	0.0439588	0.0486218	FALSE	FALSE
rs428910	chr5:15808599-15808600	A	G	1.06184	0.0304273	0.0486218	FALSE	FALSE
rs1926653	chr13:93011745-93011746	G	A	0.93739	0.032789	0.0486219	FALSE	FALSE
rs1926655	chr13:93012123-93012124	G	A	0.93739	0.032789	0.0486219	FALSE	FALSE
rs9584025	chr13:93012015-93012016	C	A	0.93739	0.032789	0.0486219	FALSE	FALSE
rs62379197	chr5:140843704-140843705	A	G	1.07239	0.0354442	0.048622	FALSE	FALSE
rs7010182	chr8:5245995-5245996	C	G	0.942019	0.0302909	0.0486222	FALSE	FALSE
rs75715499	chr14:43203269-43203270	C	T	0.908463	0.0486848	0.0486222	FALSE	FALSE
rs7838426	chr8:61668437-61668438	T	A	1.06972	0.0341781	0.0486226	FALSE	FALSE
rs117024854	chr16:15493763-15493764	T	C	0.791439	0.118619	0.048624	FALSE	FALSE
rs12164868	chr14:70787773-70787774	T	A	1.08565	0.0416747	0.0486243	FALSE	FALSE
rs2251034	chr19:49207791-49207792	G	A	1.0604	0.0297399	0.0486243	FALSE	FALSE
rs62430970	chr7:1088367-1088368	T	C	1.09537	0.0461956	0.0486243	FALSE	FALSE
rs9296211	chr6:37063336-37063337	G	A	0.94022	0.0312605	0.0486243	FALSE	FALSE
rs17765216	chr14:80411762-80411763	G	A	1.09587	0.0464282	0.0486244	FALSE	FALSE
rs4303974	chr4:15375983-15375984	A	C	0.934923	0.0341257	0.0486244	FALSE	FALSE
rs721425	chr17:55164924-55164925	T	C	0.941693	0.0304665	0.0486244	FALSE	FALSE
rs11118706	chr1:221540243-221540244	G	A	1.06855	0.0336229	0.0486248	FALSE	FALSE
rs2372458	chr7:145739668-145739669	A	G	1.06134	0.0301919	0.0486248	FALSE	FALSE
rs4764090	chr12:14612322-14612323	G	A	0.942552	0.030004	0.0486248	FALSE	FALSE
rs7682384	chr4:30566029-30566030	T	A	1.08037	0.0392055	0.0486248	FALSE	FALSE
rs7520974	chr1:240067259-240067260	G	A	1.06017	0.0296292	0.048625	FALSE	FALSE
rs2269346	chr6:33158897-33158898	T	C	0.890648	0.0587293	0.0486251	FALSE	FALSE
rs17140137	chr6:5299799-5299800	A	G	1.23709	0.1079	0.0486253	FALSE	FALSE
rs6806611	chr3:133781783-133781784	A	G	0.884672	0.0621435	0.0486254	FALSE	FALSE
rs116729620	chr9:136529501-136529502	A	G	1.23608	0.107484	0.0486255	FALSE	FALSE
rs129924	chr9:136529200-136529201	T	C	1.23608	0.107484	0.0486255	FALSE	FALSE
rs129925	chr9:136529765-136529766	G	C	1.23608	0.107484	0.0486255	FALSE	FALSE
rs3025439	chr9:136527416-136527417	T	C	1.23608	0.107484	0.0486255	FALSE	FALSE
rs4724450	chr7:5231394-5231395	G	A	1.1305	0.0622046	0.0486255	FALSE	FALSE
rs382125	chr14:77694374-77694375	G	C	1.07471	0.0365378	0.0486259	FALSE	FALSE
rs1517139	chr4:148375488-148375489	C	A	0.937116	0.0329376	0.048626	FALSE	FALSE
rs55736831	chr3:63272998-63272999	G	C	0.937435	0.0327652	0.048626	FALSE	FALSE
rs77139396	chr4:64555792-64555793	T	C	0.853491	0.0803407	0.0486261	FALSE	FALSE
rs11010330	chr10:36238342-36238343	A	T	1.18328	0.0853466	0.0486262	FALSE	FALSE
rs4559208	chr8:11153924-11153925	G	C	0.942188	0.0302	0.0486262	FALSE	FALSE
rs141303350	chr10:105684506-105684507	C	A	0.744095	0.149903	0.0486263	FALSE	FALSE
rs11949338	chr5:178196023-178196024	G	A	0.939676	0.0315539	0.0486265	FALSE	FALSE
rs9296212	chr6:37063353-37063354	A	G	0.940104	0.0313231	0.0486269	FALSE	FALSE
rs2250538	chr1:204081891-204081892	T	C	0.940205	0.0312686	0.048627	FALSE	FALSE
rs2732547	chr11:35088682-35088683	T	C	1.06051	0.0297938	0.048627	FALSE	FALSE
rs143399885	chr8:102513038-102513039	A	G	0.770193	0.132422	0.0486277	FALSE	FALSE
rs1034027	chr6:85367281-85367282	T	C	1.08081	0.0394119	0.0486279	FALSE	FALSE
rs7933908	chr11:83407793-83407794	T	G	0.926695	0.0386091	0.0486279	FALSE	FALSE
rs2857660	chr12:52792129-52792130	G	A	1.06012	0.0296093	0.0486281	FALSE	FALSE
rs72761021	chr1:248012974-248012975	A	T	1.12386	0.0592192	0.0486281	FALSE	FALSE
rs10732334	chr9:15780935-15780936	A	G	0.87257	0.0691298	0.0486283	FALSE	FALSE
rs12144008	chr1:195044655-195044656	G	A	0.921208	0.0416209	0.0486284	FALSE	FALSE
rs58597476	chr1:187001202-187001203	C	T	1.08205	0.0399905	0.0486287	FALSE	FALSE
rs1569068	chr12:123632275-123632276	G	A	0.930466	0.0365496	0.0486289	FALSE	FALSE
rs17781089	chr14:41062077-41062078	T	C	1.07603	0.0371641	0.0486293	FALSE	FALSE
rs7804943	chr7:117783547-117783548	G	A	0.887073	0.0607704	0.0486296	FALSE	FALSE
rs7805538	chr7:117783865-117783866	T	C	0.887073	0.0607704	0.0486296	FALSE	FALSE
rs7811055	chr7:117783249-117783250	C	T	0.887073	0.0607704	0.0486296	FALSE	FALSE
rs116971837	chr17:8680916-8680917	A	C	0.774376	0.129676	0.0486297	FALSE	FALSE
rs114966880	chr4:20702245-20702246	T	C	0.874931	0.0677596	0.0486298	FALSE	FALSE
rs73240221	chr4:20703220-20703221	G	A	0.874931	0.0677596	0.0486298	FALSE	FALSE
rs9559996	chr13:87159108-87159109	C	A	1.06277	0.0308753	0.0486305	FALSE	FALSE
rs11652079	chr17:17078152-17078153	T	G	1.14539	0.0688426	0.048631	FALSE	FALSE
rs851469	chr6:66826537-66826538	A	G	1.24912	0.112809	0.0486314	FALSE	FALSE
rs10140916	chr14:70810429-70810430	G	T	1.08583	0.0417606	0.0486319	FALSE	FALSE
rs2332420	chr14:70798024-70798025	G	C	1.08583	0.0417606	0.0486319	FALSE	FALSE
rs4600398	chr14:70798846-70798847	C	A	1.08583	0.0417606	0.0486319	FALSE	FALSE
rs6573954	chr14:70800003-70800004	A	G	1.08583	0.0417606	0.0486319	FALSE	FALSE
rs9323537	chr14:70808638-70808639	C	G	1.08583	0.0417606	0.0486319	FALSE	FALSE
rs16911050	chr8:140605201-140605202	T	C	1.27186	0.12196	0.048632	FALSE	FALSE
rs34792013	chr2:171924175-171924176	A	G	0.941689	0.0304694	0.0486321	FALSE	FALSE
rs6711287	chr2:171923908-171923909	G	A	0.941689	0.0304694	0.0486321	FALSE	FALSE
rs143760166	chr15:34889268-34889269	C	G	0.815028	0.103729	0.0486322	FALSE	FALSE
rs79652979	chr9:31264720-31264721	A	G	1.13607	0.0646981	0.0486322	FALSE	FALSE
rs10925566	chr1:238276391-238276392	A	G	0.880821	0.0643579	0.0486323	FALSE	FALSE
rs2093110	chr6:91366916-91366917	G	A	0.941288	0.0306857	0.0486323	FALSE	FALSE
rs72803743	chr5:130446124-130446125	C	T	1.07487	0.0366157	0.0486324	FALSE	FALSE
rs150099834	chr7:97814543-97814544	T	C	0.787929	0.120878	0.0486325	FALSE	FALSE
rs7010802	chr8:69745065-69745066	G	A	0.931749	0.0358516	0.0486326	FALSE	FALSE
rs2636720	chr4:106300482-106300483	C	G	0.942906	0.0298148	0.0486327	FALSE	FALSE
rs10101871	chr8:103534187-103534188	A	G	1.06027	0.0296805	0.048633	FALSE	FALSE
rs668587	chr1:82173880-82173881	C	T	1.06318	0.0310697	0.0486331	FALSE	FALSE
rs2092018	chr21:29327608-29327609	A	C	1.08154	0.0397524	0.0486333	FALSE	FALSE
rs12821872	chr12:62233391-62233392	A	T	0.940937	0.0308748	0.0486335	FALSE	FALSE
rs4656943	chr1:160833525-160833526	A	G	0.92808	0.0378528	0.0486335	FALSE	FALSE
rs7008947	chr8:139075667-139075668	A	G	1.06891	0.0337981	0.0486335	FALSE	FALSE
rs12062935	chr1:94455447-94455448	G	A	1.20515	0.0946368	0.0486339	FALSE	FALSE
rs187128732	chr20:46182133-46182134	A	T	0.857078	0.0782168	0.0486343	FALSE	FALSE
rs6787286	chr3:131652141-131652142	T	C	0.923827	0.0401824	0.0486349	FALSE	FALSE
rs13398637	chr2:141617291-141617292	A	G	1.26643	0.119792	0.048635	FALSE	FALSE
rs1501358	chr5:45338215-45338216	G	C	1.08548	0.0416002	0.0486351	FALSE	FALSE
rs7217970	chr17:17084929-17084930	T	C	1.14539	0.0688426	0.0486351	FALSE	FALSE
rs75195608	chr2:59983135-59983136	G	A	0.804567	0.110282	0.0486351	FALSE	FALSE
rs78973601	chr9:140688171-140688172	T	G	1.19568	0.0906364	0.0486351	FALSE	FALSE
rs117994277	chr22:29840722-29840723	T	G	0.862784	0.074852	0.0486352	FALSE	FALSE
rs78298569	chr3:143068303-143068304	T	C	1.16899	0.0791892	0.0486353	FALSE	FALSE
rs4934670	chr10:35101550-35101551	G	A	1.07272	0.0356005	0.0486355	FALSE	FALSE
rs10098569	chr8:140154313-140154314	T	C	1.07929	0.0386978	0.0486359	FALSE	FALSE
rs7671023	chr4:129351973-129351974	A	G	1.26629	0.119735	0.0486359	FALSE	FALSE
rs7564332	chr2:134220071-134220072	T	C	0.942445	0.0300634	0.048636	FALSE	FALSE
rs2702568	chr4:15073040-15073041	A	G	0.843903	0.0860739	0.0486367	FALSE	FALSE
rs1821862	chr4:173666449-173666450	G	A	0.940156	0.0312965	0.0486372	FALSE	FALSE
rs10231503	chr7:22457609-22457610	T	C	1.30291	0.134196	0.0486374	FALSE	FALSE
rs732527	chr3:58036934-58036935	C	T	1.06229	0.030648	0.0486375	FALSE	FALSE
rs61292864	chr2:58510183-58510184	T	C	0.92934	0.0371652	0.0486376	FALSE	FALSE
rs72907555	chr18:39561096-39561097	G	A	0.868635	0.0714248	0.0486376	FALSE	FALSE
rs2973771	chr5:177715818-177715819	C	G	1.06504	0.0319568	0.0486377	FALSE	FALSE
rs73372166	chr21:42839037-42839038	A	G	0.916362	0.0442977	0.0486377	FALSE	FALSE
rs7821518	chr8:143111337-143111338	C	T	1.06095	0.030004	0.048638	FALSE	FALSE
rs4521025	chr2:65790600-65790601	G	A	1.06409	0.0315067	0.0486381	FALSE	FALSE
rs11638176	chr15:100862119-100862120	C	A	1.06344	0.0311962	0.0486388	FALSE	FALSE
rs10070913	chr5:163063247-163063248	A	G	1.10011	0.04839	0.0486391	FALSE	FALSE
rs2299348	chr7:103260062-103260063	A	G	1.08333	0.040593	0.0486391	FALSE	FALSE
rs9649978	chr8:96254032-96254033	C	T	0.9365	0.0332728	0.0486391	FALSE	FALSE
rs13286370	chr9:108083534-108083535	G	A	0.798042	0.114414	0.0486392	FALSE	FALSE
rs2463473	chr7:85015479-85015480	G	T	0.938968	0.031938	0.0486392	FALSE	FALSE
rs71494517	chr9:108080035-108080036	G	T	0.798042	0.114414	0.0486392	FALSE	FALSE
rs111934886	chr6:14339895-14339896	A	G	0.854579	0.0796996	0.0486399	FALSE	FALSE
rs146223878	chr10:111706395-111706396	T	C	1.34065	0.148678	0.0486399	FALSE	FALSE
rs34949811	chr4:176993690-176993691	G	A	1.07147	0.0350129	0.04864	FALSE	FALSE
rs72950839	chr2:113846793-113846794	T	G	1.10549	0.0508632	0.0486402	FALSE	FALSE
rs7703089	chr5:112509124-112509125	T	C	1.06438	0.0316434	0.0486406	FALSE	FALSE
rs77339939	chr9:140688265-140688266	A	C	1.19722	0.0912912	0.0486406	FALSE	FALSE
rs5770283	chr22:49339523-49339524	A	C	0.94039	0.0311707	0.0486409	FALSE	FALSE
rs308899	chr11:88261185-88261186	T	C	1.06446	0.0316796	0.0486413	FALSE	FALSE
rs12513993	chr5:1722865-1722866	T	A	1.06052	0.0298028	0.0486416	FALSE	FALSE
rs1494772	chr6:98908793-98908794	A	G	1.06613	0.0324773	0.0486418	FALSE	FALSE
rs73648140	chr9:36859592-36859593	A	G	1.16348	0.0767939	0.0486419	FALSE	FALSE
rs12671632	chr7:64496715-64496716	T	C	0.94164	0.0304974	0.048642	FALSE	FALSE
rs930360	chr14:52670959-52670960	A	G	0.943368	0.0295673	0.048642	FALSE	FALSE
rs4670025	chr2:14961857-14961858	C	T	1.06134	0.0301948	0.0486422	FALSE	FALSE
rs4235758	chr5:113590945-113590946	T	A	1.0786	0.0383748	0.0486423	FALSE	FALSE
rs11879040	chr19:52450108-52450109	G	T	0.90893	0.0484284	0.0486424	FALSE	FALSE
rs11881650	chr19:52450138-52450139	T	G	0.90893	0.0484284	0.0486424	FALSE	FALSE
rs142291248	chr18:71798864-71798865	G	C	0.843064	0.0865808	0.0486428	FALSE	FALSE
rs2172356	chr9:94367526-94367527	G	A	1.06171	0.0303685	0.048643	FALSE	FALSE
rs62332327	chr4:161454413-161454414	G	A	1.09894	0.0478489	0.048643	FALSE	FALSE
rs34600111	chr3:183576146-183576147	C	G	0.88382	0.0626372	0.0486434	FALSE	FALSE
rs798000	chr1:117280695-117280696	C	T	1.0646	0.0317494	0.0486438	FALSE	FALSE
rs62227344	chr3:508739-508740	A	G	1.24361	0.110572	0.0486441	FALSE	FALSE
rs2460562	chr10:43841719-43841720	G	A	0.835151	0.0913645	0.0486442	FALSE	FALSE
rs3000706	chr10:43842653-43842654	C	T	0.835151	0.0913645	0.0486442	FALSE	FALSE
rs6943853	chr7:154566408-154566409	A	G	1.07098	0.0347799	0.0486445	FALSE	FALSE
rs16853811	chr1:179246860-179246861	G	A	1.2647	0.119102	0.0486449	FALSE	FALSE
rs13392090	chr2:36580096-36580097	A	C	1.06036	0.0297248	0.048645	FALSE	FALSE
rs9787657	chr10:81867939-81867940	A	G	1.06445	0.0316764	0.048645	FALSE	FALSE
rs9787723	chr10:81867766-81867767	T	C	1.06445	0.0316764	0.048645	FALSE	FALSE
rs143750828	chr1:8535364-8535365	T	C	0.807817	0.108242	0.0486451	FALSE	FALSE
rs1942861	chr18:57746343-57746344	G	A	1.09241	0.0448283	0.0486452	FALSE	FALSE
rs2538891	chr7:88322083-88322084	T	A	1.06505	0.0319654	0.0486454	FALSE	FALSE
rs12321267	chr12:47192740-47192741	C	T	1.11843	0.0567673	0.0486456	FALSE	FALSE
rs138893492	chr1:107166416-107166417	T	C	0.786177	0.122014	0.0486457	FALSE	FALSE
rs144433082	chr1:180560868-180560869	C	G	1.24867	0.112635	0.0486457	FALSE	FALSE
rs4285732	chr1:107167976-107167977	T	C	0.786177	0.122014	0.0486457	FALSE	FALSE
rs4348753	chr1:107168034-107168035	A	G	0.786177	0.122014	0.0486457	FALSE	FALSE
rs56311522	chr1:107166912-107166913	T	A	0.786177	0.122014	0.0486457	FALSE	FALSE
rs57196926	chr1:107166179-107166180	C	T	0.786177	0.122014	0.0486457	FALSE	FALSE
rs57196925	chr10:109936953-109936954	A	G	1.14714	0.0696219	0.0486458	FALSE	FALSE
rs77694970	chr10:109938427-109938428	A	C	1.14714	0.0696219	0.0486458	FALSE	FALSE
rs9827084	chr3:182924861-182924862	C	G	0.89386	0.0569086	0.0486458	FALSE	FALSE
rs68127194	chr7:16385595-16385596	A	G	1.06693	0.0328585	0.0486462	FALSE	FALSE
rs716862	chr10:122262941-122262942	C	T	0.88874	0.0598222	0.0486463	FALSE	FALSE
rs10944446	chr6:90153897-90153898	G	A	1.06564	0.0322433	0.0486466	FALSE	FALSE
rs4402296	chr11:62919277-62919278	C	A	1.06422	0.03157	0.0486466	FALSE	FALSE
rs16845510	chr1:173146898-173146899	A	G	1.11461	0.0550335	0.048647	FALSE	FALSE
rs76956499	chr1:173146720-173146721	G	T	1.11461	0.0550335	0.048647	FALSE	FALSE
rs111413336	chr19:21103268-21103269	G	T	1.08731	0.0424552	0.0486476	FALSE	FALSE
rs11879021	chr19:21105173-21105174	T	C	1.08731	0.0424552	0.0486476	FALSE	FALSE
rs73003491	chr19:21104477-21104478	G	A	1.08731	0.0424552	0.0486476	FALSE	FALSE
rs73190962	chr8:5100939-5100940	A	T	1.28808	0.128396	0.0486476	FALSE	FALSE
rs10780973	chr9:73446179-73446180	C	T	1.06728	0.0330238	0.0486477	FALSE	FALSE
rs2305159	chr2:101591442-101591443	C	A	0.936564	0.0332399	0.048648	FALSE	FALSE
rs9998114	chr4:98042388-98042389	C	T	1.09549	0.0462576	0.0486481	FALSE	FALSE
rs11049275	chr12:28162340-28162341	A	T	0.896591	0.0553623	0.0486485	FALSE	FALSE
rs115853430	chr5:62733864-62733865	A	C	1.23989	0.109056	0.0486485	FALSE	FALSE
rs77350598	chr2:16823698-16823699	G	A	0.846258	0.0846651	0.0486487	FALSE	FALSE
rs72928249	chr4:129349424-129349425	C	T	1.26627	0.119734	0.0486488	FALSE	FALSE
rs75231708	chr8:18180255-18180256	T	C	1.31099	0.137339	0.0486488	FALSE	FALSE
rs142225706	chr6:96946395-96946396	C	T	1.26559	0.11946	0.0486489	FALSE	FALSE
rs7617715	chr3:42950180-42950181	T	C	1.07922	0.0386652	0.048649	FALSE	FALSE
rs141792556	chr1:8545921-8545922	A	G	0.807819	0.108243	0.0486491	FALSE	FALSE
rs2093523	chr6:169518938-169518939	T	C	0.936714	0.0331588	0.0486491	FALSE	FALSE
rs7926517	chr11:96897993-96897994	A	T	1.06828	0.0334999	0.0486491	FALSE	FALSE
rs228290	chr17:36926766-36926767	A	G	1.07153	0.0350386	0.0486492	FALSE	FALSE
rs28840106	chr8:130443624-130443625	A	G	0.896607	0.0553535	0.0486493	FALSE	FALSE
rs9952372	chr18:76656294-76656295	G	A	0.935869	0.0336165	0.0486493	FALSE	FALSE
rs11158856	chr14:70806304-70806305	C	T	1.08582	0.0417595	0.0486494	FALSE	FALSE
rs147677813	chr7:115400119-115400120	C	T	0.76791	0.13394	0.0486499	FALSE	FALSE
rs149529208	chr7:115400742-115400743	A	C	0.76791	0.13394	0.0486499	FALSE	FALSE
rs2084998	chr12:62015404-62015405	A	G	1.08386	0.0408423	0.0486501	FALSE	FALSE
rs78018082	chr1:69147142-69147143	C	T	0.843866	0.0861015	0.0486501	FALSE	FALSE
rs1986529	chr18:71809685-71809686	T	G	0.908591	0.0486195	0.0486505	FALSE	FALSE
rs76764354	chr3:128616715-128616716	A	T	1.16781	0.0786803	0.0486506	FALSE	FALSE
rs111689693	chr1:225984527-225984528	G	C	0.930161	0.0367195	0.0486507	FALSE	FALSE
rs62420734	chr6:106504984-106504985	A	G	0.87886	0.0654934	0.0486509	FALSE	FALSE
rs111336264	chr3:89792565-89792566	T	G	0.78805	0.120811	0.0486512	FALSE	FALSE
rs4140858	chr2:51047764-51047765	T	G	0.901518	0.0525834	0.0486519	FALSE	FALSE
rs62236827	chr3:596391-596392	G	A	1.1309	0.0623919	0.0486519	FALSE	FALSE
rs72785241	chr2:34251639-34251640	A	G	0.776801	0.128103	0.048652	FALSE	FALSE
rs75386079	chr16:60008456-60008457	A	G	0.840214	0.0883022	0.0486522	FALSE	FALSE
rs12692827	chr2:167549690-167549691	A	T	1.07017	0.0343948	0.0486526	FALSE	FALSE
rs141411255	chr2:234643590-234643591	A	G	1.18089	0.0843325	0.0486526	FALSE	FALSE
rs55988901	chr10:71230951-71230952	A	G	0.853747	0.080198	0.048653	FALSE	FALSE
rs2827843	chr21:24463995-24463996	T	C	1.0606	0.0298426	0.0486531	FALSE	FALSE
rs2383800	chr9:29271030-29271031	C	T	1.06097	0.0300169	0.0486534	FALSE	FALSE
rs66769479	chr11:93377576-93377577	A	C	1.10362	0.0500096	0.0486534	FALSE	FALSE
rs114578116	chr1:238248587-238248588	T	G	0.758622	0.140114	0.0486538	FALSE	FALSE
rs112251290	chr12:96044506-96044507	T	G	1.14402	0.0682418	0.0486539	FALSE	FALSE
rs9857454	chr3:190887179-190887180	C	T	1.06288	0.0309317	0.048654	FALSE	FALSE
rs7841552	chr8:125384435-125384436	C	G	1.089	0.0432443	0.0486552	FALSE	FALSE
rs9555689	chr13:110984557-110984558	G	A	0.920641	0.0419381	0.0486552	FALSE	FALSE
rs114923634	chr4:158373075-158373076	C	T	1.27306	0.122452	0.0486554	FALSE	FALSE
rs12162062	chr16:4800008-4800009	T	C	1.06385	0.0313938	0.0486556	FALSE	FALSE
rs13132588	chr4:167958488-167958489	T	C	1.16008	0.0753164	0.0486564	FALSE	FALSE
rs56932185	chr1:27056642-27056643	A	G	1.11525	0.0553258	0.0486565	FALSE	FALSE
rs7280342	chr21:42653534-42653535	T	C	1.16903	0.0792131	0.0486565	FALSE	FALSE
rs1204217	chr6:13863732-13863733	C	A	1.06035	0.0297226	0.0486566	FALSE	FALSE
rs16832596	chr1:190635601-190635602	A	C	0.754273	0.143033	0.048657	FALSE	FALSE
rs73062607	chr1:190637781-190637782	G	T	0.754273	0.143033	0.048657	FALSE	FALSE
rs4301184	chr5:67008189-67008190	C	A	0.943204	0.0296577	0.0486571	FALSE	FALSE
rs72714855	chr1:180372445-180372446	A	C	1.07676	0.0375108	0.0486573	FALSE	FALSE
rs72714861	chr1:180373896-180373897	A	G	1.07676	0.0375108	0.0486573	FALSE	FALSE
rs56292829	chr1:203845773-203845774	A	G	0.91569	0.0446733	0.0486574	FALSE	FALSE
rs2343414	chr22:28027394-28027395	C	T	1.15391	0.0726114	0.0486579	FALSE	FALSE
rs6782621	chr3:196839027-196839028	C	T	0.935819	0.033645	0.048658	FALSE	FALSE
rs76395935	chr8:141323540-141323541	A	G	1.23004	0.105014	0.0486581	FALSE	FALSE
rs17530504	chr4:81109087-81109088	C	T	0.92627	0.0388471	0.0486583	FALSE	FALSE
11:99700853	chr11:99700852-99700853	T	C	1.10492	0.0506058	0.048659	FALSE	FALSE
rs10252535	chr7:84255503-84255504	T	C	1.06124	0.0301492	0.0486592	FALSE	FALSE
rs11974811	chr7:84264799-84264800	A	G	1.06124	0.0301492	0.0486592	FALSE	FALSE
rs13225742	chr7:84262424-84262425	T	G	1.06124	0.0301492	0.0486592	FALSE	FALSE
rs4275166	chr7:84251995-84251996	G	C	1.06124	0.0301492	0.0486592	FALSE	FALSE
rs4732571	chr7:84252861-84252862	C	A	1.06124	0.0301492	0.0486592	FALSE	FALSE
rs7777832	chr7:84261726-84261727	C	A	1.06124	0.0301492	0.0486592	FALSE	FALSE
rs7786412	chr7:84262560-84262561	C	T	1.06124	0.0301492	0.0486592	FALSE	FALSE
rs1481005	chr8:21449163-21449164	G	A	0.943026	0.0297537	0.0486593	FALSE	FALSE
rs1481006	chr8:21449126-21449127	G	T	0.943026	0.0297537	0.0486593	FALSE	FALSE
rs17522486	chr5:120885022-120885023	C	T	0.872227	0.0693384	0.0486594	FALSE	FALSE
rs74731506	chr3:105724351-105724352	T	C	0.861906	0.0753764	0.04866	FALSE	FALSE
rs75355754	chr3:105725843-105725844	C	T	0.861906	0.0753764	0.04866	FALSE	FALSE
rs79465799	chr3:105724599-105724600	T	C	0.861906	0.0753764	0.04866	FALSE	FALSE
rs118120808	chr18:71188753-71188754	T	A	1.18966	0.0880881	0.0486602	FALSE	FALSE
rs7283103	chr21:43620855-43620856	A	G	1.10815	0.0520881	0.0486605	FALSE	FALSE
rs76154793	chr3:167124720-167124721	A	G	1.20506	0.0946109	0.0486606	FALSE	FALSE
rs12707499	chr7:82108625-82108626	T	C	1.062	0.0305096	0.0486607	FALSE	FALSE
rs1654702	chr8:108379221-108379222	G	A	1.06031	0.0297049	0.0486607	FALSE	FALSE
rs73707295	chr8:128757835-128757836	G	A	0.91104	0.0472565	0.0486607	FALSE	FALSE
rs34262070	chr8:13418954-13418955	T	A	0.930598	0.0364828	0.0486608	FALSE	FALSE
rs2107596	chr7:19012810-19012811	G	T	1.0661	0.0324675	0.048661	FALSE	FALSE
rs60712409	chr22:19030347-19030348	C	T	1.12789	0.0610416	0.048661	FALSE	FALSE
rs12993143	chr2:169719499-169719500	G	T	1.06074	0.0299099	0.0486612	FALSE	FALSE
rs4949135	chr16:63700634-63700635	A	T	0.737053	0.154749	0.0486614	FALSE	FALSE
rs73127218	chr3:84489821-84489822	G	T	0.811854	0.105721	0.0486618	FALSE	FALSE
rs847977	chr7:12479001-12479002	G	C	0.941004	0.0308427	0.0486618	FALSE	FALSE
rs35729203	chr12:130518252-130518253	G	T	1.06022	0.0296605	0.0486619	FALSE	FALSE
rs117512405	chr20:62574273-62574274	A	G	0.773665	0.13016	0.048662	FALSE	FALSE
rs6852589	chr4:122457436-122457437	A	G	0.911513	0.0469936	0.0486623	FALSE	FALSE
rs12529315	chr6:67075340-67075341	T	C	0.91185	0.0468061	0.0486625	FALSE	FALSE
rs116068944	chr8:143147764-143147765	T	C	0.771263	0.131738	0.0486626	FALSE	FALSE
rs12900177	chr15:102345498-102345499	G	C	1.06246	0.0307316	0.0486631	FALSE	FALSE
rs2244419	chr7:113792522-113792523	T	C	0.897168	0.0550396	0.0486632	FALSE	FALSE
rs11927781	chr3:140021469-140021470	C	T	1.07738	0.0378029	0.0486635	FALSE	FALSE
rs147026419	chr21:34072624-34072625	T	C	0.832094	0.0932325	0.0486637	FALSE	FALSE
rs146598027	chr16:81181556-81181557	A	G	0.746046	0.1486	0.048664	FALSE	FALSE
rs62255710	chr3:84412112-84412113	A	G	1.06186	0.0304434	0.048664	FALSE	FALSE
rs12617230	chr2:206447697-206447698	G	A	1.08428	0.0410431	0.0486641	FALSE	FALSE
12:121340139	chr12:121340138-121340139	T	A	0.941898	0.0303612	0.0486642	FALSE	FALSE
rs9478801	chr6:151046158-151046159	G	A	0.909501	0.0481148	0.0486643	FALSE	FALSE
rs17770712	chr13:79411590-79411591	A	G	1.1424	0.067527	0.0486646	FALSE	FALSE
rs2662383	chr5:77008909-77008910	A	G	1.06549	0.0321755	0.0486648	FALSE	FALSE
rs56267539	chr7:26380762-26380763	G	A	1.08449	0.0411419	0.0486648	FALSE	FALSE
rs61450884	chr3:120528735-120528736	G	T	1.0689	0.0337978	0.048665	FALSE	FALSE
rs680009	chr6:24950828-24950829	A	G	1.06092	0.0299973	0.0486655	FALSE	FALSE
rs36112131	chr9:108084718-108084719	G	A	0.798064	0.114413	0.0486656	FALSE	FALSE
rs76401975	chr1:117315878-117315879	C	T	0.76381	0.136665	0.0486658	FALSE	FALSE
rs5769347	chr22:47461893-47461894	T	C	1.06898	0.033836	0.0486659	FALSE	FALSE
rs80271905	chr3:39498552-39498553	C	A	1.26117	0.117696	0.048666	FALSE	FALSE
rs10764634	chr10:26978432-26978433	A	G	1.06535	0.0321078	0.0486661	FALSE	FALSE
rs1625487	chr2:228751059-228751060	T	C	1.09896	0.0478628	0.0486662	FALSE	FALSE
rs7953249	chr12:121403723-121403724	G	A	1.06029	0.0296967	0.0486662	FALSE	FALSE
rs72724332	chr1:97445387-97445388	T	C	0.770304	0.132371	0.0486665	FALSE	FALSE
rs8087369	chr18:68363515-68363516	G	T	1.064	0.0314653	0.0486671	FALSE	FALSE
rs144518776	chr10:114917338-114917339	A	G	0.799918	0.113237	0.0486673	FALSE	FALSE
rs7671024	chr4:43737775-43737776	A	G	0.942257	0.0301689	0.0486674	FALSE	FALSE
rs7693880	chr4:43737958-43737959	C	G	0.942257	0.0301689	0.0486674	FALSE	FALSE
rs7616531	chr3:196939882-196939883	T	C	0.935414	0.0338659	0.0486678	FALSE	FALSE
rs411965	chr14:77698970-77698971	T	C	1.1172	0.0562164	0.0486681	FALSE	FALSE
ss1388099051	chr12:9412445-9412446	C	T	1.29656	0.131734	0.0486682	FALSE	FALSE
rs72735530	chr8:140162520-140162521	C	G	1.09384	0.0454945	0.0486683	FALSE	FALSE
rs34330057	chr13:54564822-54564823	T	C	1.08331	0.0405916	0.0486684	FALSE	FALSE
rs34771517	chr13:54567162-54567163	C	A	1.08331	0.0405916	0.0486684	FALSE	FALSE
rs646196	chr19:21008942-21008943	T	G	1.10331	0.0498684	0.0486684	FALSE	FALSE
rs669424	chr19:21008749-21008750	T	C	1.10331	0.0498684	0.0486684	FALSE	FALSE
rs669804	chr19:21008710-21008711	G	A	1.10331	0.0498684	0.0486684	FALSE	FALSE
rs669823	chr19:21008696-21008697	G	T	1.10331	0.0498684	0.0486684	FALSE	FALSE
rs670308	chr19:21008537-21008538	G	A	1.10331	0.0498684	0.0486684	FALSE	FALSE
rs9591552	chr13:54566413-54566414	T	G	1.08331	0.0405916	0.0486684	FALSE	FALSE
rs9591553	chr13:54566830-54566831	G	A	1.08331	0.0405916	0.0486684	FALSE	FALSE
rs9596890	chr13:54565424-54565425	T	C	1.08331	0.0405916	0.0486684	FALSE	FALSE
rs117551976	chr15:33563489-33563490	T	G	0.888215	0.0601281	0.0486688	FALSE	FALSE
rs1533039	chr16:79333758-79333759	A	C	1.08807	0.0428142	0.0486688	FALSE	FALSE
rs150759750	chr12:303881-303882	A	G	1.25625	0.115717	0.048669	FALSE	FALSE
rs3097837	chr5:157237434-157237435	T	C	0.937292	0.0328485	0.0486691	FALSE	FALSE
rs72980504	chr11:93622218-93622219	A	C	0.882774	0.0632451	0.0486691	FALSE	FALSE
rs113107860	chr16:6676573-6676574	C	A	0.872818	0.0689984	0.0486699	FALSE	FALSE
rs13389021	chr2:95488699-95488700	C	A	0.911941	0.046757	0.0486702	FALSE	FALSE
rs1868472	chr15:73156855-73156856	G	A	0.90652	0.0497814	0.0486702	FALSE	FALSE
rs77410955	chr10:81206369-81206370	C	G	1.11279	0.0542108	0.0486703	FALSE	FALSE
rs11974837	chr7:147141373-147141374	C	G	1.08029	0.0391721	0.0486704	FALSE	FALSE
rs74642579	chr9:21388720-21388721	T	A	0.875556	0.0674101	0.0486708	FALSE	FALSE
rs994228	chr5:125312030-125312031	T	C	0.937178	0.0329107	0.0486714	FALSE	FALSE
rs76623264	chr2:218142440-218142441	G	A	1.205	0.0945883	0.0486722	FALSE	FALSE
rs1315341	chr12:38156255-38156256	G	C	0.94324	0.0296401	0.0486724	FALSE	FALSE
rs2529226	chr7:101436540-101436541	A	G	0.925959	0.0390198	0.0486725	FALSE	FALSE
rs78657457	chr2:143785758-143785759	A	G	1.09137	0.0443481	0.0486727	FALSE	FALSE
rs11112467	chr12:105719691-105719692	A	G	0.930721	0.0364177	0.0486728	FALSE	FALSE
rs35626444	chr15:25699751-25699752	A	T	0.912981	0.0461796	0.0486734	FALSE	FALSE
rs1860302	chr17:19914398-19914399	T	A	1.06027	0.0296849	0.0486735	FALSE	FALSE
rs3914728	chr2:51038633-51038634	A	G	0.928971	0.0373726	0.0486737	FALSE	FALSE
rs3783451	chr14:53143694-53143695	C	G	1.09942	0.0480787	0.0486738	FALSE	FALSE
rs9856863	chr3:13715070-13715071	C	G	0.892537	0.0576674	0.0486739	FALSE	FALSE
rs238277	chr13:42936417-42936418	G	T	1.06323	0.0311013	0.0486741	FALSE	FALSE
rs72996903	chr19:21023069-21023070	A	G	1.10322	0.0498279	0.0486742	FALSE	FALSE
rs72996904	chr19:21023070-21023071	C	T	1.10322	0.0498279	0.0486742	FALSE	FALSE
rs6691672	chr1:160885529-160885530	A	G	0.939697	0.0315494	0.0486745	FALSE	FALSE
rs56715330	chr2:766289-766290	A	G	1.06838	0.0335522	0.0486748	FALSE	FALSE
rs4389920	chr8:68859959-68859960	G	A	1.06472	0.0318102	0.0486751	FALSE	FALSE
rs4985419	chr16:70747385-70747386	G	A	0.939095	0.0318748	0.0486752	FALSE	FALSE
rs79218791	chr7:145379987-145379988	C	T	1.22282	0.102039	0.0486753	FALSE	FALSE
rs4148083	chr21:43620157-43620158	T	C	1.10829	0.0521565	0.0486755	FALSE	FALSE
rs75512651	chr8:14485317-14485318	G	A	1.30846	0.136374	0.0486756	FALSE	FALSE
rs142815154	chr7:37150498-37150499	A	G	0.76081	0.138667	0.0486758	FALSE	FALSE
rs4681582	chr3:149856115-149856116	A	G	0.932861	0.0352532	0.0486758	FALSE	FALSE
rs74934517	chr7:114983198-114983199	C	T	1.10715	0.0516345	0.0486761	FALSE	FALSE
rs388994	chr19:21017820-21017821	T	C	1.1033	0.0498671	0.0486762	FALSE	FALSE
rs12982309	chr19:15883471-15883472	T	G	0.926293	0.0388374	0.0486766	FALSE	FALSE
rs4808376	chr19:15884416-15884417	A	G	0.926293	0.0388374	0.0486766	FALSE	FALSE
rs74579281	chr14:55692831-55692832	A	G	1.10209	0.049311	0.0486767	FALSE	FALSE
rs72741079	chr5:29065115-29065116	T	C	1.2572	0.116104	0.048677	FALSE	FALSE
rs10087807	chr8:90790070-90790071	C	T	1.09776	0.0473145	0.0486772	FALSE	FALSE
rs67076726	chr6:74992576-74992577	G	A	0.904531	0.0508972	0.0486775	FALSE	FALSE
rs71429414	chr13:42945820-42945821	A	G	0.929432	0.0371213	0.0486777	FALSE	FALSE
rs7756597	chr6:107299678-107299679	T	C	1.30019	0.133159	0.0486779	FALSE	FALSE
rs7435185	chr4:60476956-60476957	C	G	1.1406	0.0667335	0.0486781	FALSE	FALSE
rs149962486	chr2:47161430-47161431	C	T	0.846991	0.084237	0.0486782	FALSE	FALSE
rs61839859	chr1:242693643-242693644	C	T	1.07394	0.0361825	0.0486782	FALSE	FALSE
rs8024878	chr15:78843410-78843411	G	C	1.32526	0.142847	0.048679	FALSE	FALSE
rs149637724	chr4:68420335-68420336	A	G	0.806537	0.109063	0.0486793	FALSE	FALSE
rs2255893	chr21:37340657-37340658	A	G	0.941827	0.0304015	0.0486794	FALSE	FALSE
rs2250189	chr5:115390468-115390469	A	G	0.9316	0.0359399	0.0486798	FALSE	FALSE
rs2662473	chr5:115390841-115390842	T	C	0.9316	0.0359399	0.0486798	FALSE	FALSE
rs2676330	chr4:153265506-153265507	T	C	0.937801	0.0325748	0.0486805	FALSE	FALSE
rs17653417	chr2:101429101-101429102	A	G	0.779214	0.126546	0.0486806	FALSE	FALSE
rs74090275	chr14:104663753-104663754	A	G	1.1005	0.0485767	0.0486808	FALSE	FALSE
rs12417562	chr11:107364412-107364413	A	G	1.18176	0.084716	0.0486809	FALSE	FALSE
rs2293855	chr8:11177409-11177410	A	G	0.941838	0.0303959	0.0486811	FALSE	FALSE
rs2596149	chr13:21312991-21312992	A	G	1.08085	0.0394363	0.0486811	FALSE	FALSE
rs4671465	chr2:63430018-63430019	C	T	1.06892	0.0338106	0.0486812	FALSE	FALSE
rs187537736	chr12:124788629-124788630	T	G	1.31255	0.137962	0.0486815	FALSE	FALSE
rs61167099	chr2:106870265-106870266	T	C	0.942269	0.0301638	0.0486815	FALSE	FALSE
rs5668	chr1:71513288-71513289	A	G	1.13847	0.0657837	0.0486818	FALSE	FALSE
rs140750830	chr4:22125960-22125961	T	C	0.76701	0.134554	0.0486821	FALSE	FALSE
rs3013230	chr10:124319120-124319121	A	G	1.06489	0.0318903	0.0486821	FALSE	FALSE
rs3019484	chr10:124318904-124318905	A	C	1.06489	0.0318903	0.0486821	FALSE	FALSE
rs74810816	chr1:69699159-69699160	G	A	0.891995	0.0579775	0.0486823	FALSE	FALSE
rs16955265	chr18:45111351-45111352	T	C	0.791347	0.118709	0.0486825	FALSE	FALSE
rs72777807	chr2:6685756-6685757	C	T	0.876893	0.0666396	0.0486827	FALSE	FALSE
rs7322803	chr13:44599284-44599285	G	A	0.930668	0.0364481	0.0486827	FALSE	FALSE
rs10401166	chr19:24203418-24203419	A	G	0.83897	0.0890659	0.0486831	FALSE	FALSE
5:35326155	chr5:35326154-35326155	G	A	1.18298	0.0852408	0.0486832	FALSE	FALSE
rs4696187	chr4:154594877-154594878	C	T	1.08188	0.0399199	0.0486834	FALSE	FALSE
rs4383583	chr4:170254962-170254963	G	T	1.06015	0.0296276	0.0486835	FALSE	FALSE
rs11982068	chr7:54641398-54641399	T	A	0.863505	0.0744442	0.0486836	FALSE	FALSE
rs11749700	chr5:1946757-1946758	C	A	1.15016	0.0709673	0.0486838	FALSE	FALSE
rs2355757	chr7:11938606-11938607	C	T	1.06262	0.0308108	0.0486839	FALSE	FALSE
rs113410470	chr2:70673342-70673343	A	G	1.06734	0.0330573	0.0486841	FALSE	FALSE
rs13239759	chr7:54639985-54639986	A	G	0.863505	0.0744445	0.0486844	FALSE	FALSE
rs1403234	chr7:54639735-54639736	C	T	0.863505	0.0744445	0.0486844	FALSE	FALSE
rs1403235	chr7:54639694-54639695	G	T	0.863505	0.0744445	0.0486844	FALSE	FALSE
rs2049253	chr7:54639382-54639383	G	A	0.863505	0.0744445	0.0486844	FALSE	FALSE
rs34010834	chr7:54640493-54640494	G	A	0.863505	0.0744445	0.0486844	FALSE	FALSE
rs4947920	chr7:54638319-54638320	T	A	0.863505	0.0744445	0.0486844	FALSE	FALSE
rs4664966	chr2:159350134-159350135	A	G	1.06113	0.0301004	0.0486845	FALSE	FALSE
rs1696461	chr12:130518431-130518432	A	G	1.06024	0.0296716	0.0486849	FALSE	FALSE
rs2703812	chr17:20114802-20114803	G	A	1.06124	0.0301522	0.048685	FALSE	FALSE
rs143738504	chr16:60555179-60555180	C	G	0.903664	0.0513855	0.0486852	FALSE	FALSE
rs4575204	chr10:87721305-87721306	G	T	1.30115	0.133539	0.0486859	FALSE	FALSE
rs78982215	chr16:10037217-10037218	C	G	0.814659	0.103983	0.0486861	FALSE	FALSE
rs113762528	chr3:96636772-96636773	A	C	1.33621	0.147027	0.0486862	FALSE	FALSE
rs11715563	chr3:83791219-83791220	T	C	0.940981	0.0308587	0.0486863	FALSE	FALSE
rs9383409	chr6:18548377-18548378	T	C	1.06049	0.0297943	0.0486865	FALSE	FALSE
rs9518445	chr13:102213842-102213843	A	G	1.07317	0.0358206	0.0486868	FALSE	FALSE
rs6833767	chr4:126392265-126392266	A	G	1.07084	0.0347186	0.0486875	FALSE	FALSE
rs145308605	chr5:6114341-6114342	C	T	0.83783	0.0897575	0.0486876	FALSE	FALSE
rs7922409	chr10:132274666-132274667	C	T	1.09833	0.0475787	0.0486876	FALSE	FALSE
rs117015948	chr11:73528123-73528124	C	G	0.797906	0.114524	0.0486877	FALSE	FALSE
rs17820018	chr15:57498297-57498298	C	G	0.93324	0.0350492	0.0486881	FALSE	FALSE
rs74548594	chr3:22568135-22568136	C	A	1.11572	0.0555456	0.0486881	FALSE	FALSE
rs10269249	chr7:67278032-67278033	T	A	1.15684	0.0739068	0.0486882	FALSE	FALSE
rs1859407	chr17:20078136-20078137	C	T	1.06123	0.0301468	0.0486882	FALSE	FALSE
rs35762909	chr22:43586378-43586379	C	T	1.10482	0.0505685	0.0486882	FALSE	FALSE
rs1779642	chr10:8241210-8241211	T	C	0.941821	0.0304063	0.0486884	FALSE	FALSE
rs62274970	chr3:152570383-152570384	A	G	1.0991	0.0479318	0.0486884	FALSE	FALSE
rs115899445	chr4:64631194-64631195	C	T	0.853911	0.0801136	0.0486885	FALSE	FALSE
rs11623788	chr14:70728735-70728736	G	A	0.903624	0.0514087	0.0486885	FALSE	FALSE
rs13291632	chr9:19077489-19077490	A	G	1.10804	0.052043	0.0486885	FALSE	FALSE
rs4919687	chr10:104595247-104595248	A	G	1.06536	0.0321192	0.0486893	FALSE	FALSE
rs75371037	chr1:169847227-169847228	G	A	0.832325	0.093102	0.0486893	FALSE	FALSE
rs257752	chr5:15823364-15823365	T	C	1.06188	0.0304594	0.0486896	FALSE	FALSE
rs34169553	chr2:161879783-161879784	A	G	1.06575	0.0323044	0.04869	FALSE	FALSE
rs72872299	chr2:161881943-161881944	G	A	1.06575	0.0323044	0.04869	FALSE	FALSE
rs73324942	chr10:98001036-98001037	G	A	1.23616	0.10755	0.0486902	FALSE	FALSE
rs2177426	chr7:145523211-145523212	A	C	0.866461	0.0727127	0.0486903	FALSE	FALSE
rs34317883	chr4:30900907-30900908	T	C	1.0702	0.0344156	0.0486905	FALSE	FALSE
rs35580687	chr4:30900459-30900460	T	G	1.0702	0.0344156	0.0486905	FALSE	FALSE
rs1350058	chr8:63874974-63874975	T	C	1.06156	0.0303053	0.0486907	FALSE	FALSE
rs12894136	chr14:41004517-41004518	G	A	1.06737	0.033076	0.0486908	FALSE	FALSE
rs12101145	chr14:41295995-41295996	A	G	1.21924	0.100559	0.0486909	FALSE	FALSE
rs4886644	chr15:74103763-74103764	T	G	0.942877	0.0298379	0.048691	FALSE	FALSE
rs12516884	chr5:4527085-4527086	A	G	0.839494	0.0887521	0.0486911	FALSE	FALSE
rs117128185	chr15:52516680-52516681	A	G	1.19501	0.0903768	0.0486913	FALSE	FALSE
rs12371440	chr12:119846669-119846670	C	T	1.09802	0.0474333	0.0486913	FALSE	FALSE
rs2547143	chr19:21034257-21034258	T	C	1.10311	0.0497822	0.0486914	FALSE	FALSE
rs9643250	chr8:130449534-130449535	T	C	0.896844	0.0552299	0.0486916	FALSE	FALSE
rs2170391	chr9:32077004-32077005	C	T	1.07359	0.0360207	0.0486917	FALSE	FALSE
rs2889210	chr9:32076781-32076782	A	G	1.07359	0.0360207	0.0486917	FALSE	FALSE
rs518692	chr11:63510398-63510399	C	T	0.920118	0.0422333	0.0486917	FALSE	FALSE
rs7022370	chr9:32077050-32077051	G	A	1.07359	0.0360207	0.0486917	FALSE	FALSE
rs6707944	chr2:125315747-125315748	G	A	0.924587	0.0397753	0.048692	FALSE	FALSE
rs74328550	chr2:48177342-48177343	T	C	1.09725	0.0470776	0.0486921	FALSE	FALSE
rs76485290	chr5:15657035-15657036	G	A	0.902258	0.0521771	0.0486931	FALSE	FALSE
rs35660880	chr4:54040653-54040654	C	G	0.939862	0.031463	0.0486932	FALSE	FALSE
rs6058971	chr20:31540832-31540833	T	C	1.065	0.0319466	0.0486932	FALSE	FALSE
rs34656249	chr3:18473051-18473052	A	G	1.1346	0.0640625	0.0486933	FALSE	FALSE
rs876076	chr3:183616240-183616241	T	G	0.883756	0.0626877	0.0486933	FALSE	FALSE
rs1460349	chr4:42675359-42675360	T	C	1.16345	0.0767982	0.0486934	FALSE	FALSE
rs2575488	chr4:42675192-42675193	A	G	1.16345	0.0767982	0.0486934	FALSE	FALSE
rs2575489	chr4:42675055-42675056	A	G	1.16345	0.0767982	0.0486934	FALSE	FALSE
rs2575490	chr4:42674401-42674402	C	T	1.16345	0.0767982	0.0486934	FALSE	FALSE
rs73243014	chr4:22206991-22206992	A	C	1.10943	0.0526788	0.0486938	FALSE	FALSE
rs147528501	chr7:36203337-36203338	C	T	0.767233	0.134413	0.0486939	FALSE	FALSE
rs997527	chr3:94654811-94654812	C	A	0.941092	0.0307999	0.0486944	FALSE	FALSE
rs7867706	chr9:110004934-110004935	C	T	0.942765	0.029899	0.0486947	FALSE	FALSE
rs79635050	chr11:96664952-96664953	C	T	1.20848	0.096064	0.0486951	FALSE	FALSE
rs8031512	chr15:78147251-78147252	C	T	0.937313	0.0328409	0.0486951	FALSE	FALSE
rs10015407	chr4:131384419-131384420	A	G	0.937786	0.032585	0.0486952	FALSE	FALSE
rs11903461	chr2:96999579-96999580	G	A	1.06423	0.0315805	0.0486955	FALSE	FALSE
rs2983639	chr20:23586183-23586184	T	C	1.08072	0.0393791	0.0486956	FALSE	FALSE
rs4673545	chr2:211565534-211565535	C	A	0.936553	0.0332529	0.0486961	FALSE	FALSE
rs7022181	chr9:32077123-32077124	A	C	1.07359	0.0360207	0.0486968	FALSE	FALSE
rs146369949	chr10:36734759-36734760	A	C	1.32574	0.143045	0.0486971	FALSE	FALSE
rs1481562	chr9:32076001-32076002	A	G	1.07359	0.0360206	0.0486972	FALSE	FALSE
rs1481563	chr9:32076150-32076151	G	C	1.07359	0.0360206	0.0486972	FALSE	FALSE
rs1481564	chr9:32076176-32076177	A	G	1.07359	0.0360206	0.0486972	FALSE	FALSE
rs7858569	chr9:32075882-32075883	T	C	1.07359	0.0360206	0.0486972	FALSE	FALSE
rs1359637	chr9:116535409-116535410	C	T	1.0601	0.0296085	0.0486984	FALSE	FALSE
rs10234495	chr7:45803805-45803806	A	T	1.07263	0.0355684	0.0486985	FALSE	FALSE
rs9299198	chr9:114231313-114231314	G	T	1.06347	0.0312158	0.048699	FALSE	FALSE
rs75520977	chr9:110048668-110048669	T	A	1.16354	0.0768394	0.0486999	FALSE	FALSE
rs2025560	chr19:55210401-55210402	T	C	1.06879	0.0337496	0.0487	FALSE	FALSE
rs380741	chr14:65322026-65322027	T	C	1.1193	0.0571769	0.0487002	FALSE	FALSE
rs6532495	chr4:95580280-95580281	T	C	1.06139	0.030227	0.0487003	FALSE	FALSE
rs6532496	chr4:95580403-95580404	C	T	1.06139	0.030227	0.0487003	FALSE	FALSE
rs6532497	chr4:95580440-95580441	T	C	1.06139	0.030227	0.0487003	FALSE	FALSE
rs7030846	chr9:15664808-15664809	G	T	1.06048	0.0297902	0.0487005	FALSE	FALSE
rs7034484	chr9:15665200-15665201	G	T	1.06048	0.0297902	0.0487005	FALSE	FALSE
rs57548624	chr1:218910703-218910704	G	A	0.929587	0.0370406	0.0487006	FALSE	FALSE
rs2387317	chr12:38235318-38235319	C	T	0.942058	0.0302805	0.0487012	FALSE	FALSE
rs7336887	chr13:23854666-23854667	A	C	0.943678	0.0294085	0.0487012	FALSE	FALSE
rs8094024	chr18:55516212-55516213	C	T	1.06052	0.0298077	0.0487014	FALSE	FALSE
rs11660717	chr18:75363401-75363402	A	C	1.07174	0.035148	0.0487015	FALSE	FALSE
rs80163480	chr17:11639177-11639178	A	G	0.907736	0.0491079	0.0487015	FALSE	FALSE
rs1939767	chr11:62916057-62916058	C	T	1.06478	0.0318433	0.0487018	FALSE	FALSE
rs4839045	chr1:116316238-116316239	G	A	1.10247	0.0494902	0.0487018	FALSE	FALSE
rs4409659	chr1:105295152-105295153	G	A	1.0714	0.0349894	0.0487023	FALSE	FALSE
rs67863965	chr2:118567474-118567475	T	C	0.886721	0.0609913	0.0487023	FALSE	FALSE
rs1412758	chr9:83655767-83655768	T	C	0.939895	0.0314464	0.0487025	FALSE	FALSE
rs9326759	chr5:108452438-108452439	A	G	1.07331	0.035892	0.0487028	FALSE	FALSE
rs146800143	chr2:59926462-59926463	C	T	1.30689	0.135783	0.0487029	FALSE	FALSE
rs1683861	chr10:72746581-72746582	A	G	1.09618	0.0465867	0.0487032	FALSE	FALSE
rs1683862	chr10:72746450-72746451	C	T	1.09618	0.0465867	0.0487032	FALSE	FALSE
rs1767154	chr10:72746560-72746561	G	A	1.09618	0.0465867	0.0487032	FALSE	FALSE
rs1767191	chr10:72746381-72746382	C	T	1.09618	0.0465867	0.0487032	FALSE	FALSE
rs1767192	chr10:72746567-72746568	T	C	1.09618	0.0465867	0.0487032	FALSE	FALSE
rs268532	chr5:9441719-9441720	G	A	0.941912	0.0303593	0.0487033	FALSE	FALSE
rs55697944	chr2:88806889-88806890	T	G	1.08287	0.0403918	0.0487039	FALSE	FALSE
rs62499991	chr8:20143762-20143763	A	C	0.92264	0.0408469	0.0487039	FALSE	FALSE
rs7794001	chr7:8354212-8354213	T	G	0.940394	0.0311774	0.0487041	FALSE	FALSE
rs11637430	chr15:79610021-79610022	T	C	1.06166	0.0303554	0.0487042	FALSE	FALSE
rs75644700	chr16:54264350-54264351	T	C	1.20089	0.0928721	0.0487043	FALSE	FALSE
rs115913144	chr13:49148268-49148269	A	G	0.77424	0.129808	0.0487045	FALSE	FALSE
rs12943517	chr17:4083922-4083923	A	G	1.06505	0.0319731	0.0487045	FALSE	FALSE
rs7984270	chr13:49149160-49149161	G	A	0.77424	0.129808	0.0487045	FALSE	FALSE
rs56373736	chr19:21144142-21144143	C	T	1.09002	0.0437291	0.0487046	FALSE	FALSE
rs35833356	chr6:96521004-96521005	T	C	1.12587	0.060145	0.0487047	FALSE	FALSE
rs11915675	chr3:20435242-20435243	A	G	0.916492	0.0442387	0.0487048	FALSE	FALSE
rs77727261	chr3:55977252-55977253	C	G	0.895435	0.0560305	0.0487051	FALSE	FALSE
rs9811449	chr3:98499297-98499298	T	G	0.941078	0.0308089	0.0487053	FALSE	FALSE
rs74726782	chr7:2097199-2097200	A	G	1.25164	0.113869	0.0487054	FALSE	FALSE
rs2299610	chr8:143917938-143917939	C	A	1.06124	0.0301542	0.0487055	FALSE	FALSE
rs116394334	chr3:108476969-108476970	T	C	1.22157	0.101532	0.0487059	FALSE	FALSE
rs17255304	chr14:59597336-59597337	A	G	0.915046	0.0450402	0.048706	FALSE	FALSE
rs17628058	chr17:42944590-42944591	T	C	0.915261	0.044921	0.0487063	FALSE	FALSE
rs75868785	chr17:42948634-42948635	T	C	0.915261	0.044921	0.0487063	FALSE	FALSE
rs10930663	chr2:175297359-175297360	A	G	1.06392	0.0314319	0.0487065	FALSE	FALSE
rs10817518	chr9:116511145-116511146	T	C	0.941663	0.0304939	0.0487066	FALSE	FALSE
rs4365063	chr11:130762124-130762125	C	T	1.06198	0.0305085	0.0487071	FALSE	FALSE
rs13056948	chr22:49338321-49338322	A	G	0.94334	0.0295912	0.0487072	FALSE	FALSE
rs36171341	chr2:234055731-234055732	G	A	0.942956	0.0297977	0.0487074	FALSE	FALSE
rs79319110	chr1:190782250-190782251	A	C	0.801293	0.112386	0.0487074	FALSE	FALSE
rs11703205	chr22:24148040-24148041	A	C	1.09309	0.0451572	0.0487076	FALSE	FALSE
rs11912758	chr22:24147744-24147745	A	T	1.09309	0.0451572	0.0487076	FALSE	FALSE
rs12603820	chr17:67600345-67600346	G	A	1.0772	0.0377263	0.0487076	FALSE	FALSE
rs35413018	chr22:24147982-24147983	T	C	1.09309	0.0451572	0.0487076	FALSE	FALSE
rs117216240	chr12:96746576-96746577	A	C	0.860505	0.0762175	0.0487077	FALSE	FALSE
rs55980847	chr12:54614252-54614253	G	T	0.94005	0.0313636	0.0487078	FALSE	FALSE
rs76200908	chr11:119774816-119774817	A	G	0.852863	0.0807432	0.0487078	FALSE	FALSE
rs72665869	chr13:111624412-111624413	T	G	0.917967	0.0434237	0.0487079	FALSE	FALSE
rs9880371	chr3:65525602-65525603	G	A	0.935902	0.0336072	0.048708	FALSE	FALSE
rs295474	chr3:139215604-139215605	A	G	1.06105	0.0300637	0.0487082	FALSE	FALSE
rs73682380	chr8:62717194-62717195	G	T	1.23132	0.105568	0.0487082	FALSE	FALSE
rs116558663	chr5:171960628-171960629	A	G	1.28989	0.129143	0.0487086	FALSE	FALSE
rs111950375	chr2:33168810-33168811	A	G	1.12143	0.0581433	0.0487087	FALSE	FALSE
rs12125065	chr1:160884933-160884934	T	C	0.939796	0.0315009	0.0487087	FALSE	FALSE
rs13303046	chr1:203485243-203485244	A	C	1.07001	0.0343285	0.0487087	FALSE	FALSE
rs6440784	chr3:151480073-151480074	C	T	0.942577	0.0300017	0.0487087	FALSE	FALSE
rs17253343	chr11:4949317-4949318	G	A	1.31976	0.140757	0.048709	FALSE	FALSE
rs116121053	chr1:211410894-211410895	A	G	0.881491	0.0639942	0.0487091	FALSE	FALSE
rs75870230	chr1:49032827-49032828	C	G	1.12106	0.0579755	0.0487092	FALSE	FALSE
rs55682790	chr17:47960649-47960650	T	C	0.922303	0.0410333	0.0487093	FALSE	FALSE
rs8081434	chr17:60378866-60378867	T	C	0.934869	0.0341679	0.0487094	FALSE	FALSE
rs10810447	chr9:15786616-15786617	A	T	0.872606	0.0691336	0.0487095	FALSE	FALSE
rs2185664	chr9:15782940-15782941	T	C	0.872606	0.0691336	0.0487095	FALSE	FALSE
rs1625374	chr7:56297201-56297202	G	C	0.925876	0.0390716	0.0487096	FALSE	FALSE
rs11041672	chr11:7953052-7953053	C	A	0.941319	0.0306795	0.0487098	FALSE	FALSE
rs11041673	chr11:7953086-7953087	C	G	0.941319	0.0306795	0.0487098	FALSE	FALSE
rs4518720	chr9:103372646-103372647	A	G	0.941971	0.0303285	0.0487098	FALSE	FALSE
rs116768276	chr6:65176493-65176494	C	G	0.843202	0.0865238	0.0487099	FALSE	FALSE
rs12620950	chr2:760124-760125	C	T	1.06844	0.0335825	0.0487101	FALSE	FALSE
rs146299824	chr15:54282268-54282269	T	C	1.26733	0.120192	0.0487102	FALSE	FALSE
rs878422	chr8:142327997-142327998	A	G	0.943176	0.0296799	0.0487102	FALSE	FALSE
rs183051790	chr3:79811711-79811712	T	C	1.26504	0.119275	0.0487105	FALSE	FALSE
rs55804171	chr14:43992465-43992466	G	A	0.930626	0.0364757	0.0487107	FALSE	FALSE
rs4517936	chr2:188066993-188066994	G	A	1.06323	0.0311031	0.048711	FALSE	FALSE
rs62467933	chr7:117785192-117785193	T	A	0.88711	0.0607709	0.048711	FALSE	FALSE
rs7779197	chr7:117785567-117785568	G	A	0.88711	0.0607709	0.048711	FALSE	FALSE
rs7779944	chr7:117785964-117785965	T	C	0.88711	0.0607709	0.048711	FALSE	FALSE
rs7809742	chr7:117784330-117784331	C	A	0.88711	0.0607709	0.048711	FALSE	FALSE
rs111452312	chr3:57793779-57793780	T	G	1.08085	0.0394415	0.0487114	FALSE	FALSE
rs1039932	chr2:160712771-160712772	A	G	1.06121	0.0301388	0.0487117	FALSE	FALSE
rs322829	chr7:127719242-127719243	A	G	0.940031	0.0313743	0.0487119	FALSE	FALSE
rs11063059	chr12:4350184-4350185	C	A	0.940419	0.0311652	0.048712	FALSE	FALSE
rs6970586	chr7:157712088-157712089	A	G	1.07161	0.0350868	0.0487121	FALSE	FALSE
rs2636721	chr4:106301374-106301375	A	G	0.942926	0.0298147	0.0487126	FALSE	FALSE
rs1855988	chr6:133722624-133722625	C	T	0.809327	0.107327	0.0487127	FALSE	FALSE
13:38566764	chr13:38566763-38566764	A	C	1.06139	0.030228	0.0487129	FALSE	FALSE
rs2239718	chr4:2373417-2373418	C	G	1.06544	0.0321607	0.0487129	FALSE	FALSE
rs9548145	chr13:38567008-38567009	G	A	1.06139	0.030228	0.0487129	FALSE	FALSE
rs11064078	chr12:6294209-6294210	C	T	1.06046	0.0297825	0.048713	FALSE	FALSE
rs113745961	chr16:78095705-78095706	T	C	1.06341	0.0311896	0.0487131	FALSE	FALSE
rs12528632	chr6:121373748-121373749	T	G	1.08698	0.0423125	0.0487131	FALSE	FALSE
rs112201213	chr19:1945314-1945315	A	G	1.29219	0.130047	0.0487133	FALSE	FALSE
rs1477830	chr3:82699388-82699389	T	C	1.06256	0.0307845	0.0487137	FALSE	FALSE
rs189057467	chr20:37435664-37435665	T	C	0.758463	0.140259	0.0487141	FALSE	FALSE
rs1703874	chr8:564839-564840	T	A	0.938095	0.0324207	0.0487144	FALSE	FALSE
rs16961509	chr13:103831552-103831553	T	C	0.830826	0.0940269	0.0487145	FALSE	FALSE
rs116366316	chr4:180739972-180739973	T	C	1.12091	0.0579064	0.0487147	FALSE	FALSE
rs2891216	chr4:180737658-180737659	A	G	1.12091	0.0579064	0.0487147	FALSE	FALSE
rs2527112	chr8:5477989-5477990	G	C	0.937652	0.0326608	0.048715	FALSE	FALSE
rs6485794	chr11:47914310-47914311	G	C	0.942912	0.0298223	0.048715	FALSE	FALSE
rs11596521	chr10:9504990-9504991	G	A	0.915543	0.0447664	0.0487152	FALSE	FALSE
rs11870390	chr17:29865805-29865806	T	C	1.25568	0.115508	0.0487153	FALSE	FALSE
rs1414758	chr10:84049479-84049480	A	G	1.1926	0.0893601	0.0487156	FALSE	FALSE
rs1414759	chr10:84049536-84049537	T	G	1.1926	0.0893601	0.0487156	FALSE	FALSE
rs1552061	chr4:5726395-5726396	T	G	1.08704	0.0423437	0.0487156	FALSE	FALSE
rs6421340	chr10:84050475-84050476	T	C	1.1926	0.0893601	0.0487156	FALSE	FALSE
rs6584625	chr10:84050633-84050634	T	C	1.1926	0.0893601	0.0487156	FALSE	FALSE
rs11553577	chr10:97453463-97453464	G	T	0.886223	0.0612798	0.0487159	FALSE	FALSE
rs10246584	chr7:108851395-108851396	C	T	1.06146	0.0302599	0.0487161	FALSE	FALSE
rs12469959	chr2:43803725-43803726	A	G	0.915038	0.0450466	0.0487163	FALSE	FALSE
rs190632882	chr2:220024056-220024057	C	T	1.33011	0.144724	0.0487163	FALSE	FALSE
rs11648570	chr16:72356963-72356964	C	T	0.908527	0.0486695	0.0487166	FALSE	FALSE
rs2901630	chr5:161387379-161387380	A	G	0.897698	0.0547529	0.0487172	FALSE	FALSE
rs28456	chr11:61589480-61589481	G	A	0.938041	0.0324505	0.0487173	FALSE	FALSE
rs4965504	chr15:100000862-100000863	C	A	1.06897	0.0338353	0.0487174	FALSE	FALSE
rs4805321	chr19:29507703-29507704	T	C	0.94285	0.0298563	0.0487175	FALSE	FALSE
rs16837970	chr1:29517819-29517820	T	C	1.14742	0.0697676	0.0487178	FALSE	FALSE
rs145632295	chr5:52833677-52833678	G	T	0.739329	0.153224	0.0487181	FALSE	FALSE
rs4961589	chr9:17732910-17732911	G	C	1.06255	0.0307828	0.0487183	FALSE	FALSE
rs9715346	chr4:98098472-98098473	A	G	1.09834	0.0475884	0.0487184	FALSE	FALSE
rs10153832	chr2:14000809-14000810	C	A	1.09118	0.0442717	0.0487185	FALSE	FALSE
rs11899518	chr2:34341959-34341960	C	T	1.09771	0.0472998	0.0487187	FALSE	FALSE
rs7595700	chr2:11507998-11507999	C	T	0.936553	0.033256	0.0487187	FALSE	FALSE
rs12032854	chr1:152347360-152347361	A	G	1.08022	0.0391476	0.0487192	FALSE	FALSE
rs61221335	chr2:10105175-10105176	C	T	0.916856	0.0440401	0.0487192	FALSE	FALSE
rs114901645	chr17:48907656-48907657	A	G	0.804296	0.110494	0.0487196	FALSE	FALSE
rs7243468	chr18:38986040-38986041	T	A	0.932287	0.0355725	0.0487197	FALSE	FALSE
rs146295814	chr14:25155947-25155948	A	G	1.31974	0.140758	0.0487201	FALSE	FALSE
rs76342263	chr6:25877243-25877244	G	T	0.872941	0.0689421	0.0487201	FALSE	FALSE
rs368023	chr4:66057914-66057915	T	C	1.07229	0.035411	0.0487203	FALSE	FALSE
rs9364686	chr6:163773870-163773871	C	T	0.943177	0.0296808	0.0487204	FALSE	FALSE
rs1382354	chr19:8173891-8173892	T	A	0.941083	0.0308082	0.0487206	FALSE	FALSE
rs74902062	chr18:39923220-39923221	A	G	0.811399	0.106034	0.0487207	FALSE	FALSE
rs75944625	chr18:39923255-39923256	G	A	0.811399	0.106034	0.0487207	FALSE	FALSE
rs11182316	chr12:38499551-38499552	A	G	0.942003	0.0303128	0.0487208	FALSE	FALSE
rs4492935	chr13:64783521-64783522	C	T	1.05994	0.0295344	0.0487208	FALSE	FALSE
rs4884552	chr13:64775239-64775240	T	C	1.05994	0.0295344	0.0487208	FALSE	FALSE
rs12956232	chr18:21208697-21208698	T	C	0.940397	0.0311783	0.0487209	FALSE	FALSE
rs7980687	chr12:123822710-123822711	A	G	0.928989	0.0373704	0.0487209	FALSE	FALSE
rs28468662	chr16:79837219-79837220	C	G	0.872202	0.0693725	0.0487212	FALSE	FALSE
rs3739423	chr8:135614704-135614705	A	G	0.935668	0.0337363	0.0487213	FALSE	FALSE
rs12838940	chr11:14106628-14106629	G	A	0.909156	0.0483195	0.0487214	FALSE	FALSE
rs6928010	chr6:33676589-33676590	C	T	0.942653	0.0299628	0.0487214	FALSE	FALSE
rs7211848	chr17:67598522-67598523	C	T	1.07719	0.0377262	0.0487214	FALSE	FALSE
rs58965041	chr15:89961063-89961064	A	G	1.11254	0.0541063	0.0487217	FALSE	FALSE
rs920878	chr8:97481206-97481207	A	G	0.940164	0.0313042	0.0487217	FALSE	FALSE
rs6671606	chr1:64123867-64123868	A	G	0.932493	0.0354608	0.048722	FALSE	FALSE
rs6550960	chr3:25323953-25323954	C	T	0.938401	0.0322565	0.0487221	FALSE	FALSE
rs113421326	chr4:101093193-101093194	A	G	0.906764	0.0496561	0.0487222	FALSE	FALSE
6:98849274	chr6:98849273-98849274	G	T	1.16385	0.0769816	0.0487223	FALSE	FALSE
rs77824508	chr6:98852585-98852586	G	A	1.16385	0.0769816	0.0487223	FALSE	FALSE
rs35314441	chr3:23454216-23454217	T	C	0.900563	0.053138	0.0487224	FALSE	FALSE
rs35408638	chr3:23454174-23454175	T	C	0.900563	0.053138	0.0487224	FALSE	FALSE
rs72631194	chr4:60990963-60990964	A	G	1.14877	0.0703673	0.0487225	FALSE	FALSE
rs72631195	chr4:60990994-60990995	G	A	1.14877	0.0703673	0.0487225	FALSE	FALSE
rs35817225	chr2:151459828-151459829	A	G	0.804131	0.1106	0.0487227	FALSE	FALSE
rs74938680	chr7:45649282-45649283	T	C	1.2251	0.103002	0.0487227	FALSE	FALSE
rs76674991	chr7:45650763-45650764	T	G	1.2251	0.103002	0.0487227	FALSE	FALSE
rs10757977	chr9:30566047-30566048	C	A	0.932571	0.0354185	0.0487228	FALSE	FALSE
rs187959132	chr6:2870476-2870477	T	C	1.23107	0.10547	0.0487231	FALSE	FALSE
rs147900092	chr12:86024002-86024003	C	G	0.805962	0.109446	0.0487232	FALSE	FALSE
rs17598291	chr2:113570492-113570493	T	C	0.938141	0.0323971	0.0487235	FALSE	FALSE
rs11077303	chr16:8484908-8484909	A	G	1.06348	0.0312246	0.0487238	FALSE	FALSE
rs4486687	chr12:109790740-109790741	A	T	1.06205	0.030543	0.0487239	FALSE	FALSE
rs57862477	chr3:31422967-31422968	C	T	0.927202	0.0383478	0.0487239	FALSE	FALSE
rs11710911	chr3:33208010-33208011	G	A	0.94039	0.0311825	0.048724	FALSE	FALSE
rs698641	chr7:56249615-56249616	T	A	0.942517	0.0300362	0.048724	FALSE	FALSE
rs73183334	chr8:3531712-3531713	T	C	1.07836	0.0382772	0.048724	FALSE	FALSE
rs11562846	chr4:118560516-118560517	A	G	0.751822	0.144727	0.0487243	FALSE	FALSE
rs6929068	chr6:167129127-167129128	T	C	1.08131	0.039661	0.0487246	FALSE	FALSE
rs150014787	chr11:39995122-39995123	A	G	1.14869	0.0703296	0.0487248	FALSE	FALSE
rs78847510	chr3:7330914-7330915	T	G	0.763376	0.13699	0.0487254	FALSE	FALSE
rs10882273	chr10:95348904-95348905	C	T	0.942494	0.0300486	0.0487256	FALSE	FALSE
22:24151181	chr22:24151180-24151181	C	G	1.09308	0.045157	0.0487259	FALSE	FALSE
rs9612437	chr22:24151143-24151144	C	T	1.09308	0.045157	0.0487259	FALSE	FALSE
rs38394	chr7:31681407-31681408	G	C	1.07415	0.0362905	0.0487265	FALSE	FALSE
rs111427339	chr11:45332871-45332872	A	G	0.791234	0.118805	0.048727	FALSE	FALSE
rs139265994	chr21:18478643-18478644	A	G	0.768715	0.133455	0.0487276	FALSE	FALSE
rs67473129	chr19:7008691-7008692	T	C	1.08127	0.0396453	0.0487284	FALSE	FALSE
rs61792533	chr4:3151360-3151361	C	T	1.15491	0.0730718	0.0487287	FALSE	FALSE
rs189306518	chr11:55281020-55281021	T	C	1.26906	0.120893	0.0487288	FALSE	FALSE
rs13135251	chr4:165095341-165095342	G	T	0.9353	0.0339367	0.0487289	FALSE	FALSE
rs59470370	chr12:57816539-57816540	A	G	1.17764	0.0829617	0.0487289	FALSE	FALSE
rs17104648	chr10:124869902-124869903	G	C	1.15781	0.0743441	0.0487292	FALSE	FALSE
rs9469118	chr6:32427153-32427154	G	T	0.89502	0.0562722	0.0487294	FALSE	FALSE
rs9469119	chr6:32427154-32427155	A	C	0.89502	0.0562722	0.0487294	FALSE	FALSE
rs2298566	chr11:130750641-130750642	A	C	1.06809	0.0334213	0.0487296	FALSE	FALSE
rs10047557	chr12:76753172-76753173	G	C	0.936179	0.0334605	0.0487298	FALSE	FALSE
rs55825078	chr18:44899391-44899392	T	G	0.802702	0.111506	0.0487299	FALSE	FALSE
rs56015879	chr18:44889401-44889402	C	T	0.802702	0.111506	0.0487299	FALSE	FALSE
rs10923021	chr1:88541682-88541683	C	T	1.12567	0.0600603	0.0487301	FALSE	FALSE
rs176985	chr3:139223423-139223424	T	C	1.06105	0.0300645	0.0487302	FALSE	FALSE
rs295478	chr3:139223134-139223135	A	G	1.06105	0.0300645	0.0487302	FALSE	FALSE
rs295479	chr3:139223864-139223865	T	C	1.06105	0.0300645	0.0487302	FALSE	FALSE
rs7624321	chr3:139220158-139220159	A	C	1.06105	0.0300645	0.0487302	FALSE	FALSE
rs115403384	chr5:21203567-21203568	C	T	1.13054	0.0622513	0.0487307	FALSE	FALSE
rs2622573	chr8:56410932-56410933	A	G	0.938217	0.0323573	0.0487307	FALSE	FALSE
rs4324920	chr8:84046791-84046792	A	G	1.06641	0.0326249	0.048731	FALSE	FALSE
rs58579958	chr2:95431134-95431135	C	A	0.913413	0.0459513	0.0487311	FALSE	FALSE
rs78381101	chr3:167563450-167563451	T	C	1.29213	0.130037	0.0487315	FALSE	FALSE
rs10946639	chr6:23801386-23801387	A	G	1.06713	0.0329653	0.0487316	FALSE	FALSE
rs115391218	chr19:31861395-31861396	A	C	1.27986	0.125195	0.0487318	FALSE	FALSE
rs1835797	chr2:82085743-82085744	A	T	0.943393	0.0295656	0.0487318	FALSE	FALSE
rs4471918	chr2:82087145-82087146	A	C	0.943393	0.0295656	0.0487318	FALSE	FALSE
rs6746175	chr2:82086368-82086369	C	T	0.943393	0.0295656	0.0487318	FALSE	FALSE
rs991869	chr2:82086879-82086880	C	G	0.943393	0.0295656	0.0487318	FALSE	FALSE
rs1543590	chr9:26563636-26563637	A	G	1.06318	0.0310852	0.0487323	FALSE	FALSE
rs2246804	chr20:37362702-37362703	G	A	1.06361	0.0312896	0.0487324	FALSE	FALSE
rs13042667	chr20:43739663-43739664	T	C	1.07787	0.0380446	0.0487329	FALSE	FALSE
rs78260752	chr3:53508205-53508206	T	C	1.29901	0.132731	0.0487329	FALSE	FALSE
rs732526	chr3:58036961-58036962	T	C	1.06227	0.0306482	0.0487331	FALSE	FALSE
rs117688670	chr18:69919002-69919003	T	C	0.85216	0.0811708	0.0487332	FALSE	FALSE
rs74728238	chr2:65041648-65041649	T	C	0.772496	0.130969	0.0487332	FALSE	FALSE
rs77817462	chr2:65042664-65042665	A	T	0.772496	0.130969	0.0487332	FALSE	FALSE
rs71513804	chr8:20961417-20961418	C	T	0.874739	0.0679023	0.0487334	FALSE	FALSE
rs11079794	chr17:45879376-45879377	C	T	1.08206	0.0400156	0.0487336	FALSE	FALSE
rs7441540	chr4:71242813-71242814	T	C	1.06414	0.0315426	0.0487337	FALSE	FALSE
rs374613	chr5:112192071-112192072	A	G	1.06067	0.0298846	0.0487339	FALSE	FALSE
rs12889775	chr14:77426076-77426077	G	T	1.0629	0.0309524	0.0487343	FALSE	FALSE
rs1962163	chr3:108596796-108596797	C	A	1.07236	0.035447	0.0487343	FALSE	FALSE
rs74320994	chr6:156228107-156228108	A	G	1.10756	0.0518356	0.0487343	FALSE	FALSE
rs17071202	chr8:4612724-4612725	C	T	0.918852	0.0429398	0.0487344	FALSE	FALSE
rs2108979	chr17:19928565-19928566	G	A	1.06004	0.0295853	0.048735	FALSE	FALSE
rs28680903	chr18:61908532-61908533	C	T	1.11233	0.0540144	0.048735	FALSE	FALSE
rs11187539	chr10:95346937-95346938	A	G	0.942209	0.0302035	0.0487358	FALSE	FALSE
rs11187243	chr10:94776498-94776499	G	A	0.903017	0.05176	0.0487359	FALSE	FALSE
rs78780203	chr17:33193399-33193400	T	C	0.797705	0.114677	0.0487359	FALSE	FALSE
rs10793090	chr11:74238403-74238404	G	T	0.941172	0.0307622	0.0487363	FALSE	FALSE
rs9787964	chr11:74236740-74236741	A	G	0.941172	0.0307622	0.0487363	FALSE	FALSE
rs62407574	chr6:28927675-28927676	G	T	1.25902	0.116868	0.048737	FALSE	FALSE
rs66808709	chr4:163333795-163333796	A	G	0.894308	0.0566777	0.048737	FALSE	FALSE
rs67368878	chr4:163333830-163333831	G	A	0.894308	0.0566777	0.048737	FALSE	FALSE
rs67627194	chr4:163333662-163333663	T	A	0.894308	0.0566777	0.048737	FALSE	FALSE
rs11731802	chr4:13321741-13321742	G	T	1.14175	0.0672591	0.0487372	FALSE	FALSE
rs75446497	chr9:37517594-37517595	C	A	0.725941	0.162509	0.0487372	FALSE	FALSE
rs11032214	chr11:33277687-33277688	A	G	1.06627	0.0325574	0.0487373	FALSE	FALSE
rs12507763	chr4:95579591-95579592	G	T	1.06138	0.0302274	0.048738	FALSE	FALSE
rs79421833	chr3:99380699-99380700	T	C	1.26031	0.11739	0.0487382	FALSE	FALSE
rs9362955	chr6:92872878-92872879	G	T	0.851409	0.0816202	0.0487384	FALSE	FALSE
rs148729428	chr2:230982092-230982093	A	G	1.22239	0.101889	0.0487385	FALSE	FALSE
rs116071247	chr3:99380948-99380949	T	A	1.26031	0.11739	0.0487386	FALSE	FALSE
rs12330659	chr3:99391424-99391425	T	C	1.26031	0.11739	0.0487386	FALSE	FALSE
rs4928139	chr3:99384671-99384672	T	C	1.26031	0.11739	0.0487386	FALSE	FALSE
rs4928214	chr3:99382535-99382536	G	A	1.26031	0.11739	0.0487386	FALSE	FALSE
rs9849129	chr3:99385827-99385828	A	T	1.26031	0.11739	0.0487386	FALSE	FALSE
rs9872469	chr3:99394091-99394092	T	C	1.26031	0.11739	0.0487386	FALSE	FALSE
rs9878035	chr3:99388742-99388743	A	G	1.26031	0.11739	0.0487386	FALSE	FALSE
rs9882718	chr3:99389333-99389334	T	G	1.26031	0.11739	0.0487386	FALSE	FALSE
rs35513558	chr7:64681702-64681703	A	G	0.94161	0.0305268	0.0487387	FALSE	FALSE
rs4718201	chr7:64683928-64683929	T	C	0.94161	0.0305268	0.0487387	FALSE	FALSE
rs117428590	chr17:3918778-3918779	G	C	0.919977	0.0423198	0.0487388	FALSE	FALSE
rs12898559	chr15:73155571-73155572	G	A	0.906547	0.0497814	0.0487393	FALSE	FALSE
rs41491846	chr14:63871415-63871416	C	T	0.890444	0.0588752	0.0487401	FALSE	FALSE
rs12467297	chr2:149152093-149152094	C	T	0.896093	0.0556669	0.0487402	FALSE	FALSE
rs78759770	chr14:98003499-98003500	C	T	1.27191	0.122038	0.0487402	FALSE	FALSE
rs55980762	chr11:126916485-126916486	T	C	0.920259	0.0421643	0.0487404	FALSE	FALSE
rs34473583	chr4:138804997-138804998	C	T	0.873729	0.0684908	0.0487406	FALSE	FALSE
rs12518369	chr5:7785274-7785275	T	C	0.919551	0.0425553	0.0487407	FALSE	FALSE
rs1508317	chr9:32077948-32077949	C	G	1.07357	0.0360206	0.0487409	FALSE	FALSE
rs4398167	chr18:27573973-27573974	T	A	0.93868	0.0321081	0.0487412	FALSE	FALSE
rs498791	chr5:31759116-31759117	C	T	1.06064	0.0298719	0.0487412	FALSE	FALSE
rs7239847	chr18:27575170-27575171	G	A	0.93868	0.0321081	0.0487412	FALSE	FALSE
rs72679649	chr8:115034905-115034906	A	G	1.12627	0.0603341	0.0487414	FALSE	FALSE
rs12586055	chr13:89204696-89204697	A	T	1.09205	0.0446802	0.0487416	FALSE	FALSE
rs61961068	chr13:89206284-89206285	G	A	1.09205	0.0446802	0.0487416	FALSE	FALSE
rs73701100	chr8:108352158-108352159	A	C	0.772665	0.130863	0.0487418	FALSE	FALSE
rs143767189	chr3:44754783-44754784	C	T	0.795962	0.11579	0.0487419	FALSE	FALSE
rs61192777	chr1:162189048-162189049	T	C	1.2308	0.10537	0.0487419	FALSE	FALSE
rs9399061	chr6:133671585-133671586	G	A	0.920952	0.041783	0.0487419	FALSE	FALSE
rs62256043	chr3:53302636-53302637	T	C	0.930147	0.036742	0.048742	FALSE	FALSE
rs17028003	chr2:41799280-41799281	T	G	1.07134	0.0349662	0.0487421	FALSE	FALSE
rs116187795	chr3:107634758-107634759	T	C	0.748208	0.147183	0.0487423	FALSE	FALSE
rs147199843	chr4:121765204-121765205	A	G	1.23517	0.107169	0.0487423	FALSE	FALSE
rs12547052	chr8:84492734-84492735	T	C	1.1104	0.0531345	0.0487425	FALSE	FALSE
rs9820580	chr3:40556595-40556596	A	G	1.06239	0.0307073	0.0487426	FALSE	FALSE
rs189714321	chr5:121909403-121909404	C	T	1.20786	0.0958212	0.0487427	FALSE	FALSE
rs17556804	chr10:11965133-11965134	C	T	0.904186	0.0511054	0.0487428	FALSE	FALSE
rs72808136	chr5:159276559-159276560	A	G	1.13869	0.0659013	0.048743	FALSE	FALSE
rs116860148	chr14:37416953-37416954	C	T	1.27291	0.122439	0.0487431	FALSE	FALSE
rs6508630	chr18:27572305-27572306	A	C	0.938681	0.0321081	0.0487437	FALSE	FALSE
rs77791003	chr1:159000640-159000641	T	G	1.25311	0.114483	0.0487438	FALSE	FALSE
rs2417803	chr12:19977023-19977024	T	C	1.06717	0.0329851	0.0487439	FALSE	FALSE
rs79649390	chr12:553803-553804	G	A	1.17669	0.0825583	0.048744	FALSE	FALSE
rs73386136	chr10:132655177-132655178	C	T	0.853122	0.0806022	0.0487447	FALSE	FALSE
rs74578609	chr5:44780629-44780630	T	C	1.24201	0.109972	0.048745	FALSE	FALSE
rs148555198	chr8:144045715-144045716	A	G	1.24597	0.111584	0.0487452	FALSE	FALSE
rs10846730	chr12:125235989-125235990	A	G	1.1108	0.0533172	0.0487454	FALSE	FALSE
rs61868780	chr11:1894038-1894039	T	C	0.873154	0.0688259	0.0487454	FALSE	FALSE
rs141458473	chr17:76121780-76121781	A	T	0.808095	0.108116	0.0487455	FALSE	FALSE
rs74358284	chr20:42001540-42001541	T	G	0.894698	0.0564587	0.0487455	FALSE	FALSE
rs11756613	chr6:72542849-72542850	C	T	0.915175	0.0449765	0.0487457	FALSE	FALSE
rs11758269	chr6:72542645-72542646	C	A	0.915175	0.0449765	0.0487457	FALSE	FALSE
rs10733459	chr9:32078957-32078958	T	C	1.07357	0.0360206	0.0487461	FALSE	FALSE
rs2889212	chr9:32080035-32080036	T	C	1.07357	0.0360206	0.0487461	FALSE	FALSE
rs7043456	chr9:32080494-32080495	A	C	1.07357	0.0360206	0.0487461	FALSE	FALSE
rs73050914	chr19:48983252-48983253	C	T	0.772055	0.131266	0.0487462	FALSE	FALSE
rs12998048	chr2:41734952-41734953	C	G	0.937454	0.032772	0.0487464	FALSE	FALSE
rs116947683	chr7:14552399-14552400	C	T	1.20271	0.093657	0.0487465	FALSE	FALSE
rs2094526	chr9:97057140-97057141	T	A	0.941658	0.0305019	0.0487467	FALSE	FALSE
rs12632167	chr3:126825424-126825425	A	G	0.866196	0.0728862	0.0487469	FALSE	FALSE
rs1812772	chr1:74758012-74758013	T	C	0.929005	0.0373663	0.048747	FALSE	FALSE
rs11876089	chr18:39924226-39924227	G	A	0.811417	0.106035	0.0487471	FALSE	FALSE
rs16975947	chr18:39921762-39921763	C	T	0.811417	0.106035	0.0487471	FALSE	FALSE
rs12047517	chr1:79305990-79305991	C	T	1.09318	0.0452071	0.0487472	FALSE	FALSE
rs72824506	chr10:97202381-97202382	A	G	0.918834	0.0429522	0.0487472	FALSE	FALSE
rs10117614	chr9:37515455-37515456	G	A	0.732598	0.157885	0.0487476	FALSE	FALSE
rs113067579	chr14:58874617-58874618	G	A	1.21558	0.0990576	0.0487479	FALSE	FALSE
rs117735362	chr19:56696523-56696524	T	G	1.25508	0.115285	0.0487479	FALSE	FALSE
rs11099042	chr4:131174497-131174498	A	G	1.07024	0.034446	0.0487482	FALSE	FALSE
rs337836	chr5:78180735-78180736	C	T	1.07473	0.036571	0.0487488	FALSE	FALSE
rs2368467	chr17:32630941-32630942	C	T	0.926287	0.0388532	0.048749	FALSE	FALSE
rs2888636	chr2:40034673-40034674	T	C	0.941791	0.0304303	0.0487493	FALSE	FALSE
rs10083061	chr12:105703040-105703041	A	G	0.93617	0.0334681	0.0487494	FALSE	FALSE
rs73255261	chr7:13462445-13462446	G	C	1.17746	0.0828908	0.0487494	FALSE	FALSE
rs10517946	chr4:66740702-66740703	T	G	0.869531	0.0709374	0.0487499	FALSE	FALSE
rs17086487	chr4:66734931-66734932	A	G	0.869531	0.0709374	0.0487499	FALSE	FALSE
3:2245303	chr3:2245302-2245303	A	G	1.23096	0.105439	0.0487502	FALSE	FALSE
rs11921464	chr3:2245102-2245103	A	G	1.23096	0.105439	0.0487502	FALSE	FALSE
rs11922675	chr3:2246545-2246546	C	G	1.23096	0.105439	0.0487502	FALSE	FALSE
rs4909030	chr3:32892462-32892463	G	A	0.929554	0.0370671	0.0487502	FALSE	FALSE
rs7643098	chr3:2244576-2244577	G	A	1.23096	0.105439	0.0487502	FALSE	FALSE
rs11852692	chr15:27303218-27303219	C	T	1.11504	0.0552541	0.0487503	FALSE	FALSE
rs12666065	chr7:8337431-8337432	G	A	1.0933	0.0452604	0.0487504	FALSE	FALSE
rs117117673	chr19:21670728-21670729	G	C	1.26167	0.117944	0.0487505	FALSE	FALSE
rs11843663	chr13:107447374-107447375	A	T	0.940561	0.0310939	0.0487505	FALSE	FALSE
rs3757840	chr7:44231215-44231216	G	T	0.942909	0.0298289	0.0487505	FALSE	FALSE
rs61572277	chr9:120481209-120481210	C	T	1.11296	0.0543042	0.0487506	FALSE	FALSE
rs9652338	chr14:52286815-52286816	T	A	1.18823	0.0875118	0.0487511	FALSE	FALSE
rs222926	chr21:27887716-27887717	A	G	1.06184	0.0304473	0.0487517	FALSE	FALSE
rs1704740	chr1:162722215-162722216	G	A	0.900499	0.0531806	0.0487518	FALSE	FALSE
rs35489344	chr12:41228772-41228773	C	T	0.871871	0.0695744	0.0487518	FALSE	FALSE
rs7105128	chr11:46187616-46187617	A	C	1.09479	0.0459547	0.0487519	FALSE	FALSE
rs6838944	chr4:118319900-118319901	T	C	1.09451	0.045824	0.0487524	FALSE	FALSE
rs1881538	chr15:33000708-33000709	A	G	0.937452	0.0327742	0.048753	FALSE	FALSE
rs12548647	chr8:4805490-4805491	G	A	0.940465	0.031146	0.0487532	FALSE	FALSE
rs525087	chr11:95632265-95632266	A	G	0.942537	0.0300296	0.0487533	FALSE	FALSE
rs13248479	chr8:129452125-129452126	A	C	1.07113	0.034869	0.0487536	FALSE	FALSE
rs2658529	chr4:102964444-102964445	C	T	1.09699	0.0469733	0.0487539	FALSE	FALSE
rs11992418	chr8:23451992-23451993	A	G	0.875113	0.0676918	0.0487541	FALSE	FALSE
rs12270014	chr11:24542883-24542884	A	G	1.12446	0.0595231	0.0487541	FALSE	FALSE
rs17799333	chr4:179944404-179944405	G	T	1.06126	0.0301705	0.0487541	FALSE	FALSE
rs113304256	chr4:3150294-3150295	C	T	1.15489	0.0730715	0.0487542	FALSE	FALSE
rs790702	chr9:89054806-89054807	G	C	1.06747	0.033131	0.0487546	FALSE	FALSE
rs1263978	chr17:49816471-49816472	A	G	1.0599	0.02952	0.0487547	FALSE	FALSE
rs190273640	chr2:23903635-23903636	T	G	1.29594	0.131544	0.0487548	FALSE	FALSE
rs7844215	chr8:58449757-58449758	C	T	1.28246	0.126236	0.0487548	FALSE	FALSE
rs62208374	chr20:43765627-43765628	T	C	1.07869	0.0384358	0.0487549	FALSE	FALSE
rs602630	chr9:82889272-82889273	A	G	1.07899	0.0385776	0.048755	FALSE	FALSE
rs2070377	chr21:33696999-33697000	A	G	1.09368	0.045437	0.0487551	FALSE	FALSE
rs112460386	chr11:18814102-18814103	T	C	0.912639	0.0463862	0.0487552	FALSE	FALSE
rs73869406	chr3:148149527-148149528	A	G	0.870388	0.0704393	0.0487552	FALSE	FALSE
rs138275136	chr7:84140050-84140051	T	C	0.781816	0.124896	0.0487553	FALSE	FALSE
rs5764159	chr22:43926363-43926364	G	A	0.932867	0.0352627	0.0487556	FALSE	FALSE
rs1449309	chr3:100705969-100705970	C	G	1.07885	0.0385125	0.0487557	FALSE	FALSE
rs61044413	chr18:9692990-9692991	A	G	0.826278	0.0968297	0.0487562	FALSE	FALSE
2:34346107	chr2:34346106-34346107	A	G	1.09784	0.0473644	0.0487564	FALSE	FALSE
rs6123014	chr20:49980297-49980298	T	C	1.06045	0.0297842	0.0487566	FALSE	FALSE
rs35900061	chr3:94798037-94798038	G	C	1.06947	0.0340789	0.0487567	FALSE	FALSE
rs12623307	chr2:40056600-40056601	C	G	0.941394	0.0306454	0.048757	FALSE	FALSE
rs6844470	chr4:186349123-186349124	T	C	0.851577	0.0815268	0.048757	FALSE	FALSE
rs9958144	chr18:76626882-76626883	T	C	1.06003	0.0295827	0.0487574	FALSE	FALSE
rs28757310	chr5:128669434-128669435	A	G	1.09294	0.0450947	0.0487575	FALSE	FALSE
rs76486969	chr14:101713735-101713736	A	G	0.772592	0.13092	0.0487576	FALSE	FALSE
rs41264475	chr1:159277688-159277689	A	C	0.773677	0.130208	0.0487578	FALSE	FALSE
rs62077749	chr17:47556304-47556305	T	C	1.14595	0.0691299	0.0487578	FALSE	FALSE
rs257755	chr5:15824123-15824124	T	A	1.06186	0.0304574	0.0487579	FALSE	FALSE
rs1683857	chr10:72747225-72747226	A	G	1.09615	0.0465863	0.0487582	FALSE	FALSE
rs1683859	chr10:72747193-72747194	C	T	1.09615	0.0465863	0.0487582	FALSE	FALSE
rs1683860	chr10:72747145-72747146	G	A	1.09615	0.0465863	0.0487582	FALSE	FALSE
rs1767193	chr10:72747034-72747035	A	G	1.09615	0.0465863	0.0487582	FALSE	FALSE
rs10732237	chr9:75813819-75813820	C	A	1.06815	0.033454	0.0487585	FALSE	FALSE
rs7874116	chr9:75813309-75813310	A	C	1.06815	0.033454	0.0487585	FALSE	FALSE
rs10194022	chr2:113236880-113236881	T	C	1.09356	0.045385	0.0487586	FALSE	FALSE
rs1384164	chr1:99290290-99290291	G	A	0.941082	0.0308137	0.0487586	FALSE	FALSE
rs74584776	chr1:226004371-226004372	T	C	0.929879	0.0368912	0.0487586	FALSE	FALSE
rs17060471	chr6:100834720-100834721	G	A	0.800326	0.113024	0.0487587	FALSE	FALSE
rs148788106	chr8:99729834-99729835	A	T	1.17466	0.0816854	0.0487589	FALSE	FALSE
rs4884579	chr13:65070594-65070595	C	T	0.830639	0.09416	0.048759	FALSE	FALSE
rs11651987	chr17:39053830-39053831	A	G	0.937352	0.0328292	0.0487592	FALSE	FALSE
rs2250378	chr12:75628564-75628565	G	A	0.937497	0.0327509	0.0487592	FALSE	FALSE
rs28859142	chr8:21454600-21454601	G	T	0.943042	0.0297583	0.0487592	FALSE	FALSE
rs75603910	chr2:137465463-137465464	T	G	0.872132	0.0694249	0.0487592	FALSE	FALSE
rs6919567	chr6:102122048-102122049	G	T	1.07173	0.03515	0.0487594	FALSE	FALSE
rs6920826	chr6:102122053-102122054	C	G	1.07173	0.03515	0.0487594	FALSE	FALSE
rs7026035	chr9:32083615-32083616	C	T	1.07357	0.0360238	0.0487597	FALSE	FALSE
rs148365184	chr11:16570386-16570387	G	A	1.24019	0.109233	0.0487598	FALSE	FALSE
rs75034089	chr4:106051191-106051192	T	G	0.781584	0.12505	0.04876	FALSE	FALSE
rs10759623	chr9:115821484-115821485	C	T	1.07908	0.0386219	0.0487605	FALSE	FALSE
rs7234727	chr18:55530915-55530916	C	T	0.940747	0.030995	0.0487606	FALSE	FALSE
rs72719047	chr15:29982312-29982313	G	T	0.82887	0.0952425	0.0487608	FALSE	FALSE
rs10495186	chr1:222492735-222492736	T	C	0.942779	0.0299002	0.0487611	FALSE	FALSE
rs11485119	chr1:222492812-222492813	G	A	0.942779	0.0299002	0.0487611	FALSE	FALSE
rs17506363	chr1:222493723-222493724	C	T	0.942779	0.0299002	0.0487611	FALSE	FALSE
rs77593318	chr2:65091470-65091471	G	A	1.14247	0.0675882	0.0487614	FALSE	FALSE
rs150667771	chr5:42984072-42984073	A	G	0.873866	0.0684174	0.0487615	FALSE	FALSE
rs56292815	chr18:30702686-30702687	C	G	0.837916	0.0897344	0.0487615	FALSE	FALSE
rs4756772	chr11:12137981-12137982	A	G	0.938221	0.0323593	0.0487618	FALSE	FALSE
rs12913836	chr15:60561320-60561321	C	T	1.08174	0.0398713	0.0487623	FALSE	FALSE
rs144475635	chr7:70593491-70593492	T	C	0.885673	0.0616075	0.0487623	FALSE	FALSE
rs6977976	chr7:70593245-70593246	T	C	0.885673	0.0616075	0.0487623	FALSE	FALSE
rs76248660	chr1:238234972-238234973	A	G	0.758729	0.14011	0.0487623	FALSE	FALSE
rs62424796	chr6:169129711-169129712	A	G	0.893597	0.0570876	0.0487626	FALSE	FALSE
rs137856555	chr7:46638189-46638190	A	C	1.25336	0.114595	0.0487627	FALSE	FALSE
rs4871015	chr8:128314515-128314516	G	A	1.06106	0.0300761	0.0487627	FALSE	FALSE
rs74574900	chr19:29594620-29594621	T	G	0.784324	0.123275	0.0487627	FALSE	FALSE
rs79319852	chr4:5015076-5015077	G	A	0.819703	0.100887	0.048763	FALSE	FALSE
rs138233588	chr2:181564133-181564134	T	A	0.758476	0.14028	0.0487634	FALSE	FALSE
rs73014580	chr4:189396133-189396134	A	G	0.763949	0.136632	0.0487634	FALSE	FALSE
rs2344989	chr17:70924850-70924851	C	T	0.868027	0.0718204	0.0487636	FALSE	FALSE
rs75008187	chr6:65151346-65151347	A	G	0.912911	0.0462369	0.0487636	FALSE	FALSE
rs55740204	chr5:37856473-37856474	G	A	0.736835	0.15497	0.0487641	FALSE	FALSE
rs114896648	chr14:45089246-45089247	C	A	1.20691	0.0954341	0.0487642	FALSE	FALSE
rs115304141	chr14:45088830-45088831	C	T	1.20691	0.0954341	0.0487642	FALSE	FALSE
rs41434044	chr14:45089422-45089423	C	G	1.20691	0.0954341	0.0487642	FALSE	FALSE
rs7626615	chr3:94673566-94673567	A	G	0.94099	0.0308642	0.0487645	FALSE	FALSE
rs1936308	chr20:31537736-31537737	T	C	1.06499	0.0319505	0.0487646	FALSE	FALSE
rs4406165	chr5:85228916-85228917	C	T	0.939318	0.031767	0.0487647	FALSE	FALSE
rs62450428	chr6:85170067-85170068	T	C	0.925775	0.0391368	0.0487648	FALSE	FALSE
rs146079310	chr9:116596616-116596617	C	T	1.20095	0.0929187	0.0487649	FALSE	FALSE
rs4234308	chr3:155858211-155858212	C	T	1.06502	0.0319639	0.048765	FALSE	FALSE
rs77841854	chr6:54852773-54852774	T	G	1.15539	0.0732938	0.048765	FALSE	FALSE
rs11188382	chr10:97348724-97348725	C	T	0.886445	0.0611663	0.0487652	FALSE	FALSE
rs12990249	chr2:159455196-159455197	T	C	0.928015	0.0379104	0.0487652	FALSE	FALSE
rs187152181	chr3:196469537-196469538	A	C	1.16531	0.0776311	0.0487652	FALSE	FALSE
rs11009678	chr10:34494170-34494171	A	C	1.07351	0.0359959	0.0487655	FALSE	FALSE
rs114465662	chr4:186348586-186348587	C	T	0.852518	0.0809693	0.0487655	FALSE	FALSE
rs184746721	chr8:32972137-32972138	G	A	0.822559	0.0991226	0.0487655	FALSE	FALSE
rs4100737	chr4:173664088-173664089	A	G	0.940192	0.031295	0.0487655	FALSE	FALSE
rs4315754	chr4:173664301-173664302	G	A	0.940192	0.031295	0.0487655	FALSE	FALSE
rs716645	chr4:173664602-173664603	T	C	0.940192	0.031295	0.0487655	FALSE	FALSE
rs7674050	chr4:173663869-173663870	T	G	0.940192	0.031295	0.0487655	FALSE	FALSE
rs35626395	chr6:140633830-140633831	G	A	0.934497	0.0343783	0.0487656	FALSE	FALSE
rs6751810	chr2:19246939-19246940	C	T	1.10453	0.0504522	0.0487656	FALSE	FALSE
rs9389791	chr6:140629551-140629552	G	A	0.934497	0.0343783	0.0487656	FALSE	FALSE
rs17682284	chr11:101547227-101547228	T	C	0.939919	0.0314424	0.0487659	FALSE	FALSE
rs72707306	chr14:92503837-92503838	C	T	1.10262	0.0495703	0.0487663	FALSE	FALSE
rs73359515	chr6:11612808-11612809	A	G	1.25486	0.115203	0.0487666	FALSE	FALSE
rs72809980	chr5:172176765-172176766	G	T	1.16986	0.0796095	0.0487674	FALSE	FALSE
rs9562542	chr13:44836924-44836925	C	A	1.0624	0.0307187	0.0487684	FALSE	FALSE
rs2453849	chr7:45974664-45974665	A	G	1.07215	0.0353506	0.0487685	FALSE	FALSE
rs8095575	chr18:42314680-42314681	C	G	1.13423	0.0639179	0.0487689	FALSE	FALSE
rs16962419	chr15:49685109-49685110	G	A	1.1174	0.056331	0.0487691	FALSE	FALSE
rs34148901	chr15:49685641-49685642	G	A	1.1174	0.056331	0.0487691	FALSE	FALSE
rs78798123	chr3:144312546-144312547	T	C	1.19688	0.091199	0.0487693	FALSE	FALSE
rs62461232	chr7:77765567-77765568	T	C	1.08303	0.0404756	0.0487694	FALSE	FALSE
rs6692769	chr1:39683174-39683175	G	C	1.06452	0.0317275	0.0487694	FALSE	FALSE
rs953932	chr3:41567961-41567962	G	A	1.08098	0.0395125	0.0487694	FALSE	FALSE
rs140445789	chr6:122181008-122181009	A	G	0.750771	0.145466	0.0487701	FALSE	FALSE
rs57114479	chr14:21313250-21313251	G	C	0.800539	0.112895	0.0487705	FALSE	FALSE
rs144419219	chr2:52589732-52589733	C	T	0.825185	0.0975078	0.048771	FALSE	FALSE
rs4142922	chr16:7141335-7141336	A	G	1.07619	0.0372618	0.0487712	FALSE	FALSE
rs41355945	chr1:37853751-37853752	A	G	0.747407	0.147746	0.0487717	FALSE	FALSE
rs10512166	chr9:87983310-87983311	G	A	0.92761	0.0381328	0.0487719	FALSE	FALSE
rs10868288	chr9:87983093-87983094	G	C	0.92761	0.0381328	0.0487719	FALSE	FALSE
rs10753108	chr1:175630522-175630523	T	C	1.06054	0.0298301	0.0487723	FALSE	FALSE
rs7516134	chr1:81162557-81162558	T	G	1.10418	0.0502908	0.0487724	FALSE	FALSE
rs11607301	chr11:6303006-6303007	C	A	1.08362	0.0407536	0.0487727	FALSE	FALSE
rs114711451	chr6:18771447-18771448	C	A	1.13346	0.0635717	0.0487729	FALSE	FALSE
rs17032851	chr4:156265238-156265239	T	C	0.931705	0.0358977	0.048773	FALSE	FALSE
rs6794601	chr3:160946768-160946769	C	T	1.06016	0.0296459	0.0487732	FALSE	FALSE
rs6804159	chr3:122028528-122028529	A	G	1.15832	0.0745846	0.0487733	FALSE	FALSE
rs6804349	chr3:122028701-122028702	A	G	1.15832	0.0745846	0.0487733	FALSE	FALSE
rs229629	chr14:65255307-65255308	C	G	1.06577	0.0323264	0.0487736	FALSE	FALSE
rs77621792	chr1:97840755-97840756	A	G	1.16734	0.0785184	0.0487738	FALSE	FALSE
rs75732909	chr18:35310975-35310976	A	G	1.23118	0.105539	0.0487739	FALSE	FALSE
rs79552841	chr18:35311961-35311962	T	C	1.23118	0.105539	0.0487739	FALSE	FALSE
rs298622	chr8:130849730-130849731	G	A	0.930162	0.0367392	0.0487742	FALSE	FALSE
rs2824982	chr21:20036798-20036799	C	T	1.06869	0.0337109	0.0487748	FALSE	FALSE
rs11647140	chr16:61929155-61929156	A	C	0.933982	0.0346593	0.0487749	FALSE	FALSE
rs80194486	chr15:84253101-84253102	C	A	1.06887	0.0337973	0.0487749	FALSE	FALSE
rs80229294	chr14:80852508-80852509	G	T	0.866677	0.0726135	0.0487749	FALSE	FALSE
rs8107912	chr19:18707047-18707048	C	T	1.06341	0.0311995	0.048775	FALSE	FALSE
rs10794526	chr1:26599268-26599269	A	G	1.12491	0.0597307	0.0487752	FALSE	FALSE
rs11210547	chr1:42385030-42385031	C	G	0.943247	0.0296503	0.0487753	FALSE	FALSE
rs68113427	chr4:58475866-58475867	T	A	1.08983	0.0436527	0.0487757	FALSE	FALSE
rs7455468	chr7:101267036-101267037	A	G	1.06274	0.0308781	0.0487757	FALSE	FALSE
rs17016859	chr4:91271364-91271365	A	G	1.17256	0.0807846	0.0487761	FALSE	FALSE
rs2788865	chr4:26446005-26446006	G	A	1.06132	0.0302027	0.0487763	FALSE	FALSE
rs72646006	chr4:59161418-59161419	C	G	0.933918	0.0346942	0.0487764	FALSE	FALSE
rs1977471	chr13:67593373-67593374	A	G	0.891219	0.0584437	0.0487767	FALSE	FALSE
rs75861174	chr6:77934720-77934721	C	T	0.807022	0.108805	0.0487775	FALSE	FALSE
rs61021795	chr1:192766770-192766771	A	G	1.11657	0.0559533	0.0487777	FALSE	FALSE
rs10746502	chr1:6607198-6607199	T	C	1.09285	0.0450585	0.048778	FALSE	FALSE
rs11605177	chr11:134566422-134566423	T	A	1.07434	0.0363915	0.0487784	FALSE	FALSE
rs10168553	chr2:220007413-220007414	C	T	0.940961	0.0308819	0.0487785	FALSE	FALSE
rs12694448	chr2:220008112-220008113	C	T	0.940961	0.0308819	0.0487785	FALSE	FALSE
rs6741247	chr2:220008536-220008537	G	A	0.940961	0.0308819	0.0487785	FALSE	FALSE
rs13413505	chr2:234286830-234286831	A	G	0.924185	0.0400112	0.0487788	FALSE	FALSE
rs16912768	chr8:92404209-92404210	C	T	1.13482	0.0641828	0.0487797	FALSE	FALSE
rs61873588	chr10:103626605-103626606	C	T	1.13716	0.0652272	0.04878	FALSE	FALSE
rs61873590	chr10:103628879-103628880	G	A	1.13716	0.0652272	0.04878	FALSE	FALSE
rs2081616	chr10:90114931-90114932	T	C	0.92622	0.0388951	0.0487801	FALSE	FALSE
rs73221402	chr12:93706213-93706214	C	T	0.877532	0.0662987	0.0487801	FALSE	FALSE
rs75399769	chr15:62330238-62330239	T	G	1.32627	0.143297	0.0487802	FALSE	FALSE
2:56771108	chr2:56771107-56771108	C	T	0.943106	0.0297266	0.0487803	FALSE	FALSE
rs55836819	chr22:47071637-47071638	C	G	0.916074	0.0444849	0.0487806	FALSE	FALSE
rs80280452	chr5:95220263-95220264	T	A	1.26069	0.117562	0.0487807	FALSE	FALSE
rs35490416	chr6:148514945-148514946	C	T	0.739778	0.152959	0.0487808	FALSE	FALSE
rs877201	chr2:114019377-114019378	G	T	1.06129	0.0301865	0.0487808	FALSE	FALSE
rs77993876	chr10:87291632-87291633	T	C	0.867844	0.0719323	0.048781	FALSE	FALSE
rs140358696	chr3:171391767-171391768	C	T	1.23976	0.109067	0.0487815	FALSE	FALSE
rs73007371	chr19:21143294-21143295	T	C	1.09029	0.043868	0.0487815	FALSE	FALSE
rs4233997	chr2:215379187-215379188	A	G	0.9421	0.0302685	0.0487818	FALSE	FALSE
rs62070607	chr17:68747154-68747155	C	T	0.91022	0.0477389	0.0487825	FALSE	FALSE
rs3774246	chr3:179607129-179607130	T	A	1.06151	0.030295	0.0487826	FALSE	FALSE
rs3743135	chr15:40558481-40558482	G	A	1.1148	0.0551496	0.0487829	FALSE	FALSE
rs10080041	chr5:9301870-9301871	T	G	0.912565	0.046433	0.0487831	FALSE	FALSE
rs1557880	chr5:9302330-9302331	A	G	0.912565	0.046433	0.0487831	FALSE	FALSE
rs4379164	chr5:9302232-9302233	C	T	0.912565	0.046433	0.0487831	FALSE	FALSE
rs6576261	chr14:29192503-29192504	A	T	1.06502	0.0319681	0.0487833	FALSE	FALSE
rs7211430	chr17:35499796-35499797	G	T	0.930247	0.0366943	0.0487833	FALSE	FALSE
rs140122569	chr14:82416480-82416481	T	C	1.32943	0.144507	0.0487836	FALSE	FALSE
rs12069966	chr1:209642800-209642801	G	C	1.0771	0.0376932	0.0487845	FALSE	FALSE
rs1147493	chr7:121676362-121676363	T	C	0.943349	0.0295964	0.0487846	FALSE	FALSE
rs10002391	chr4:155821918-155821919	A	T	1.06855	0.0336483	0.0487849	FALSE	FALSE
rs9806487	chr15:35234876-35234877	T	C	0.935493	0.0338408	0.048785	FALSE	FALSE
rs112682883	chr9:106151065-106151066	T	C	1.20496	0.094622	0.0487853	FALSE	FALSE
rs3746726	chr20:23016969-23016970	G	T	0.941813	0.0304238	0.0487856	FALSE	FALSE
rs10850392	chr12:110015358-110015359	T	C	1.07769	0.0379715	0.0487857	FALSE	FALSE
rs2089233	chr7:158627800-158627801	G	A	0.879364	0.0652421	0.0487864	FALSE	FALSE
rs75959077	chr12:54528878-54528879	T	C	1.1735	0.0811929	0.0487865	FALSE	FALSE
rs57062879	chr10:12278524-12278525	A	G	1.05995	0.0295483	0.048787	FALSE	FALSE
rs10072432	chr5:162840091-162840092	T	C	1.15083	0.0712963	0.0487871	FALSE	FALSE
rs2817368	chr6:50778184-50778185	A	G	0.943221	0.0296659	0.0487871	FALSE	FALSE
rs61818031	chr1:151349915-151349916	C	G	0.937639	0.0326781	0.0487871	FALSE	FALSE
rs7453248	chr6:163009748-163009749	C	A	1.08505	0.0414267	0.0487873	FALSE	FALSE
rs1887765	chr9:83171088-83171089	A	G	0.90821	0.0488621	0.0487876	FALSE	FALSE
rs2150173	chr13:107446278-107446279	C	G	0.940561	0.0310989	0.0487877	FALSE	FALSE
rs77515512	chr5:10134164-10134165	T	C	1.17085	0.0800475	0.0487877	FALSE	FALSE
rs17824219	chr3:6004870-6004871	A	C	1.07178	0.0351816	0.0487882	FALSE	FALSE
rs1858126	chr18:8973973-8973974	A	T	0.918954	0.0428937	0.0487882	FALSE	FALSE
rs117186063	chr11:98634926-98634927	G	C	1.26639	0.119858	0.0487887	FALSE	FALSE
rs13241979	chr7:89365187-89365188	C	A	0.943199	0.0296775	0.0487887	FALSE	FALSE
rs35198169	chr2:166694476-166694477	A	G	0.820403	0.100465	0.0487891	FALSE	FALSE
rs74472532	chr4:953249-953250	C	T	0.839043	0.0890635	0.0487891	FALSE	FALSE
rs76803455	chr20:5947008-5947009	G	A	0.757245	0.141121	0.0487894	FALSE	FALSE
rs1045661	chr2:175292887-175292888	C	G	1.06413	0.0315436	0.0487899	FALSE	FALSE
rs3739151	chr2:175293637-175293638	T	C	1.06413	0.0315436	0.0487899	FALSE	FALSE
rs11116224	chr12:84518507-84518508	A	G	1.089	0.0432691	0.0487901	FALSE	FALSE
rs10449250	chr1:229640770-229640771	G	A	1.07453	0.0364805	0.0487903	FALSE	FALSE
rs7175089	chr15:61567691-61567692	C	T	0.939929	0.0314405	0.0487905	FALSE	FALSE
rs72899316	chr18:39839344-39839345	C	A	0.910203	0.0477499	0.0487907	FALSE	FALSE
rs2942318	chr5:19331527-19331528	T	G	1.05997	0.0295561	0.048791	FALSE	FALSE
rs2942320	chr5:19330304-19330305	G	A	1.05997	0.0295561	0.048791	FALSE	FALSE
rs2388760	chr10:132017758-132017759	G	A	0.914601	0.0453042	0.0487912	FALSE	FALSE
rs72834047	chr10:112443680-112443681	C	A	0.909321	0.0482424	0.0487912	FALSE	FALSE
rs9385968	chr6:141920696-141920697	T	C	0.931973	0.0357544	0.0487912	FALSE	FALSE
rs117111311	chr16:31698252-31698253	T	C	0.742621	0.151019	0.0487913	FALSE	FALSE
rs1263030	chr3:102498604-102498605	A	T	0.930269	0.0366836	0.0487913	FALSE	FALSE
rs6769563	chr3:102500156-102500157	G	A	0.930269	0.0366836	0.0487913	FALSE	FALSE
rs7787989	chr7:9414082-9414083	C	T	0.92543	0.03933	0.0487913	FALSE	FALSE
rs74890018	chr9:93538411-93538412	A	G	0.736204	0.155423	0.0487915	FALSE	FALSE
rs1625178	chr3:120074491-120074492	C	T	1.09701	0.0469877	0.0487917	FALSE	FALSE
rs17306929	chr11:24484315-24484316	G	A	1.13163	0.0627598	0.0487917	FALSE	FALSE
rs6935580	chr6:77926921-77926922	C	T	0.811468	0.106024	0.048792	FALSE	FALSE
rs112597037	chr1:194908204-194908205	T	A	0.821656	0.0996927	0.0487931	FALSE	FALSE
rs2321178	chr6:163198756-163198757	A	G	0.940502	0.0311316	0.0487936	FALSE	FALSE
rs143362459	chr11:102560557-102560558	G	C	1.1149	0.0552	0.0487939	FALSE	FALSE
rs75542123	chr11:102560490-102560491	T	C	1.1149	0.0552	0.0487939	FALSE	FALSE
rs6901763	chr6:112724454-112724455	T	G	0.93278	0.0353157	0.0487941	FALSE	FALSE
rs62185595	chr2:197610213-197610214	A	G	1.09785	0.0473772	0.0487942	FALSE	FALSE
rs12675643	chr8:129165691-129165692	A	T	0.933094	0.0351453	0.0487943	FALSE	FALSE
rs9320656	chr6:118894467-118894468	A	G	1.07744	0.0378567	0.0487945	FALSE	FALSE
rs139624221	chr7:15098678-15098679	A	G	0.7487	0.146884	0.0487947	FALSE	FALSE
rs1133878	chr15:52013100-52013101	A	G	1.0613	0.0301925	0.048795	FALSE	FALSE
rs1648084	chr4:43683345-43683346	T	A	0.936714	0.03318	0.048795	FALSE	FALSE
rs2255926	chr4:179464267-179464268	C	T	0.937676	0.0326594	0.0487953	FALSE	FALSE
rs9455273	chr6:71663197-71663198	G	A	0.942811	0.0298873	0.0487953	FALSE	FALSE
rs12065324	chr1:75643104-75643105	C	T	0.868675	0.0714517	0.0487954	FALSE	FALSE
rs11639168	chr15:54489247-54489248	C	G	1.07712	0.0377043	0.0487955	FALSE	FALSE
rs4701228	chr5:23709854-23709855	G	A	1.06038	0.0297523	0.0487955	FALSE	FALSE
rs75875878	chr8:90172918-90172919	A	G	1.16526	0.07762	0.0487957	FALSE	FALSE
rs16893240	chr8:120872478-120872479	A	T	0.91526	0.0449392	0.048796	FALSE	FALSE
rs16893243	chr8:120873700-120873701	G	C	0.91526	0.0449392	0.048796	FALSE	FALSE
rs6981251	chr8:120873915-120873916	G	A	0.91526	0.0449392	0.048796	FALSE	FALSE
rs7843080	chr8:120873210-120873211	T	A	0.91526	0.0449392	0.048796	FALSE	FALSE
rs7843579	chr8:120873316-120873317	T	G	0.91526	0.0449392	0.048796	FALSE	FALSE
rs238187	chr20:47890341-47890342	T	C	1.06983	0.0342595	0.0487962	FALSE	FALSE
rs1256	chr8:6473355-6473356	G	C	1.0662	0.0325342	0.0487963	FALSE	FALSE
rs9364727	chr6:164665993-164665994	T	C	0.927016	0.0384619	0.0487964	FALSE	FALSE
rs2972482	chr3:115565371-115565372	T	C	0.892816	0.0575398	0.0487966	FALSE	FALSE
rs6571704	chr14:35680270-35680271	G	A	0.938659	0.0321278	0.0487966	FALSE	FALSE
rs10272996	chr7:129758457-129758458	A	G	0.882104	0.0636658	0.0487967	FALSE	FALSE
3:54504048	chr3:54504047-54504048	A	C	1.27665	0.123955	0.0487968	FALSE	FALSE
rs138828296	chr3:54503844-54503845	G	A	1.27665	0.123955	0.0487968	FALSE	FALSE
rs6077718	chr20:10261141-10261142	G	T	1.08826	0.0429266	0.0487971	FALSE	FALSE
rs17717355	chr8:9198694-9198695	T	G	0.888154	0.060197	0.0487972	FALSE	FALSE
rs10737247	chr1:183725259-183725260	A	C	0.940966	0.030882	0.0487973	FALSE	FALSE
rs111535754	chr1:48659683-48659684	A	G	1.08401	0.0409388	0.0487974	FALSE	FALSE
8:118719839	chr8:118719838-118719839	C	G	0.785396	0.122601	0.0487979	FALSE	FALSE
rs75815851	chr3:74611385-74611386	T	C	0.880147	0.0647935	0.048798	FALSE	FALSE
rs13319527	chr3:5995834-5995835	A	G	1.06863	0.0336884	0.0487985	FALSE	FALSE
rs72757170	chr9:126763564-126763565	T	G	0.759591	0.139557	0.0487992	FALSE	FALSE
rs4986109	chr17:81049725-81049726	C	T	1.06577	0.0323259	0.0487994	FALSE	FALSE
rs11690630	chr2:760713-760714	C	T	1.06841	0.033582	0.0487995	FALSE	FALSE
rs11690637	chr2:760760-760761	C	T	1.06841	0.033582	0.0487995	FALSE	FALSE
rs55799634	chr2:758552-758553	G	A	1.06841	0.033582	0.0487995	FALSE	FALSE
rs55800022	chr2:758396-758397	G	C	1.06841	0.033582	0.0487995	FALSE	FALSE
rs56272636	chr2:758603-758604	T	G	1.06841	0.033582	0.0487995	FALSE	FALSE
rs7575263	chr2:760951-760952	T	C	1.06841	0.033582	0.0487995	FALSE	FALSE
rs7578104	chr2:761154-761155	T	C	1.06841	0.033582	0.0487995	FALSE	FALSE
rs7596247	chr2:759748-759749	G	A	1.06841	0.033582	0.0487995	FALSE	FALSE
rs150199088	chr15:101222592-101222593	C	T	0.737766	0.154353	0.0487997	FALSE	FALSE
rs28605789	chr6:118889951-118889952	A	G	1.07744	0.0378576	0.0487997	FALSE	FALSE
rs6930071	chr6:120001851-120001852	A	G	1.06103	0.0300638	0.0488001	FALSE	FALSE
rs75844874	chr6:54832729-54832730	C	A	1.15538	0.0733039	0.0488005	FALSE	FALSE
rs10770211	chr12:17427003-17427004	A	C	0.928052	0.0378962	0.0488009	FALSE	FALSE
rs4947335	chr6:28576022-28576023	A	G	0.924221	0.0399954	0.048801	FALSE	FALSE
rs55688936	chr2:51046881-51046882	C	G	0.901579	0.0525841	0.0488013	FALSE	FALSE
rs76538785	chr10:129594637-129594638	G	A	1.10872	0.0523813	0.048802	FALSE	FALSE
rs115119873	chr1:213161155-213161156	C	T	0.844593	0.0857228	0.0488021	FALSE	FALSE
rs147372907	chr1:95524630-95524631	C	T	0.766537	0.134939	0.0488022	FALSE	FALSE
rs2146719	chr9:95558662-95558663	A	G	1.07313	0.0358209	0.0488028	FALSE	FALSE
rs74436946	chr8:2556090-2556091	G	C	0.913265	0.046048	0.0488028	FALSE	FALSE
rs34528759	chr11:126921778-126921779	T	A	0.812445	0.105418	0.0488029	FALSE	FALSE
rs17430132	chr4:106084938-106084939	G	C	1.10633	0.0512871	0.0488032	FALSE	FALSE
rs7684077	chr4:43742026-43742027	G	T	0.942284	0.0301721	0.0488032	FALSE	FALSE
rs7539230	chr1:109775559-109775560	T	G	1.21301	0.0980075	0.0488033	FALSE	FALSE
rs1234348	chr7:112219463-112219464	G	A	1.07124	0.0349251	0.0488036	FALSE	FALSE
rs72748649	chr9:112302049-112302050	C	T	0.754115	0.143232	0.0488036	FALSE	FALSE
rs7653758	chr3:66441545-66441546	T	C	1.07191	0.0352428	0.0488038	FALSE	FALSE
rs4413845	chr9:119664521-119664522	A	T	0.942513	0.0300488	0.0488039	FALSE	FALSE
rs8181431	chr10:72525221-72525222	A	G	0.923234	0.0405383	0.0488045	FALSE	FALSE
rs1871572	chr8:63775255-63775256	C	T	1.12683	0.0606028	0.0488048	FALSE	FALSE
rs4871837	chr8:21730422-21730423	T	C	0.935691	0.0337362	0.0488051	FALSE	FALSE
rs9258051	chr6:29665227-29665228	A	G	1.0598	0.0294768	0.0488052	FALSE	FALSE
rs4692096	chr4:30546859-30546860	T	C	1.07937	0.0387664	0.0488061	FALSE	FALSE
rs459546	chr11:72359786-72359787	C	G	0.939652	0.0315924	0.0488064	FALSE	FALSE
rs9791272	chr6:72890842-72890843	G	C	1.0678	0.0332968	0.0488069	FALSE	FALSE
rs9389790	chr6:140626077-140626078	C	T	0.934505	0.0343801	0.0488072	FALSE	FALSE
rs997388	chr6:140625845-140625846	A	G	0.934505	0.0343801	0.0488072	FALSE	FALSE
rs9513979	chr13:102746829-102746830	G	T	1.06025	0.0296923	0.0488074	FALSE	FALSE
rs4719366	chr7:1977905-1977906	A	G	1.0617	0.0303855	0.0488078	FALSE	FALSE
rs114441379	chr4:66262335-66262336	C	T	1.18063	0.0842757	0.048808	FALSE	FALSE
rs1794418	chr4:3524107-3524108	C	G	1.09362	0.0454201	0.0488086	FALSE	FALSE
rs7231208	chr18:74378978-74378979	T	C	0.94302	0.0297768	0.0488089	FALSE	FALSE
rs115245191	chr5:103890781-103890782	T	C	1.23554	0.107352	0.048809	FALSE	FALSE
rs6987160	chr8:120874962-120874963	A	G	0.915289	0.0449257	0.0488092	FALSE	FALSE
rs1655469	chr11:74242462-74242463	T	C	0.941131	0.0307945	0.0488094	FALSE	FALSE
rs1787096	chr11:74242344-74242345	A	G	0.941131	0.0307945	0.0488094	FALSE	FALSE
rs2570616	chr11:74242310-74242311	T	C	0.941131	0.0307945	0.0488094	FALSE	FALSE
rs560818	chr5:15812778-15812779	T	C	1.06181	0.0304383	0.0488094	FALSE	FALSE
rs677491	chr11:74242184-74242185	G	A	0.941131	0.0307945	0.0488094	FALSE	FALSE
rs72845375	chr2:126739897-126739898	A	G	0.923758	0.0402514	0.0488095	FALSE	FALSE
rs12206474	chr6:166031670-166031671	C	T	1.08787	0.0427462	0.0488099	FALSE	FALSE
rs9357919	chr6:13857745-13857746	A	C	1.06096	0.0300331	0.0488101	FALSE	FALSE
rs76000968	chr17:45201687-45201688	T	C	0.913624	0.0458502	0.0488102	FALSE	FALSE
rs16861832	chr2:14687524-14687525	T	C	1.11641	0.0558894	0.0488103	FALSE	FALSE
rs509984	chr6:69558358-69558359	C	T	1.06029	0.0297153	0.0488103	FALSE	FALSE
rs552283	chr6:69562080-69562081	C	A	1.06029	0.0297153	0.0488103	FALSE	FALSE
rs72980361	chr2:234359374-234359375	G	A	0.903198	0.0516756	0.0488108	FALSE	FALSE
rs12683348	chr9:121217823-121217824	T	A	0.941672	0.0305031	0.048811	FALSE	FALSE
rs62331313	chr4:163064636-163064637	C	T	0.760561	0.138917	0.0488114	FALSE	FALSE
rs79690484	chr11:62401333-62401334	G	A	1.16608	0.0779861	0.0488116	FALSE	FALSE
rs7608371	chr2:102043595-102043596	T	C	0.826496	0.0967198	0.0488118	FALSE	FALSE
rs4692710	chr4:170234402-170234403	T	A	0.943339	0.0296055	0.048812	FALSE	FALSE
rs62378459	chr5:140806299-140806300	A	G	1.1698	0.0796019	0.0488122	FALSE	FALSE
rs72713053	chr8:125487692-125487693	T	G	1.11599	0.0556979	0.0488124	FALSE	FALSE
rs73119315	chr3:76784603-76784604	A	G	0.853671	0.0803001	0.0488124	FALSE	FALSE
rs62289103	chr3:191417796-191417797	G	A	0.930248	0.0366983	0.0488127	FALSE	FALSE
rs17794770	chr16:25360190-25360191	C	G	1.09458	0.0458667	0.0488129	FALSE	FALSE
rs11175497	chr12:65041084-65041085	A	G	1.09713	0.0470486	0.048813	FALSE	FALSE
rs56080413	chr6:81440424-81440425	G	C	1.11202	0.0538927	0.048813	FALSE	FALSE
rs73128816	chr3:84643664-84643665	G	A	0.846453	0.0846099	0.0488131	FALSE	FALSE
rs12653791	chr5:77672617-77672618	A	G	0.935805	0.0336756	0.0488132	FALSE	FALSE
rs56385882	chr7:71109459-71109460	A	G	0.936706	0.0331869	0.0488134	FALSE	FALSE
rs59667403	chr19:7012179-7012180	A	G	1.08168	0.0398533	0.0488139	FALSE	FALSE
rs16900792	chr8:87238179-87238180	C	T	0.913674	0.0458231	0.048814	FALSE	FALSE
rs2250350	chr20:37369995-37369996	A	G	1.07111	0.0348649	0.0488142	FALSE	FALSE
rs6025571	chr20:56028021-56028022	A	G	1.06631	0.0325879	0.0488143	FALSE	FALSE
rs9344309	chr6:83484533-83484534	T	C	0.923102	0.0406128	0.0488143	FALSE	FALSE
rs80155412	chr3:74611203-74611204	A	T	0.880155	0.0647938	0.0488144	FALSE	FALSE
rs1904902	chr8:21425400-21425401	G	A	1.13797	0.0656019	0.0488145	FALSE	FALSE
rs7248834	chr19:15131212-15131213	G	T	1.08508	0.041445	0.0488145	FALSE	FALSE
rs79375997	chr4:11226040-11226041	A	G	0.854076	0.0800605	0.0488147	FALSE	FALSE
rs1333586	chr13:83183606-83183607	C	A	0.908811	0.0485322	0.0488152	FALSE	FALSE
rs4606879	chr2:21138867-21138868	A	G	0.942835	0.0298772	0.0488153	FALSE	FALSE
rs2193253	chr7:107868626-107868627	T	G	1.06694	0.032886	0.0488154	FALSE	FALSE
rs55905850	chr8:51847418-51847419	A	G	1.06688	0.0328585	0.0488155	FALSE	FALSE
rs12579471	chr12:128592231-128592232	C	T	0.928671	0.0375599	0.0488157	FALSE	FALSE
rs12863997	chr13:107651577-107651578	G	A	0.776144	0.128626	0.0488157	FALSE	FALSE
rs17317790	chr9:119991439-119991440	A	G	1.05988	0.0295155	0.0488158	FALSE	FALSE
rs144350462	chr5:24331603-24331604	G	A	0.749541	0.146328	0.0488159	FALSE	FALSE
rs28562875	chr18:23610473-23610474	T	C	1.10847	0.0522674	0.0488161	FALSE	FALSE
rs73123225	chr3:3776378-3776379	A	G	0.909731	0.0480189	0.0488161	FALSE	FALSE
rs114385905	chr4:122953763-122953764	A	G	1.26213	0.118159	0.0488162	FALSE	FALSE
rs1619242	chr4:35897782-35897783	G	A	0.931869	0.0358154	0.0488163	FALSE	FALSE
rs5749991	chr22:35279739-35279740	A	C	0.943031	0.0297717	0.0488164	FALSE	FALSE
rs73463666	chr6:81437779-81437780	T	G	1.11202	0.0538924	0.0488164	FALSE	FALSE
rs77109510	chr20:9314624-9314625	C	A	0.749507	0.146351	0.0488164	FALSE	FALSE
rs145179427	chr7:93000421-93000422	A	C	0.756312	0.141764	0.0488166	FALSE	FALSE
rs9792526	chr9:111451848-111451849	A	G	1.06092	0.0300165	0.0488166	FALSE	FALSE
rs9536205	chr13:53202379-53202380	G	C	1.14619	0.0692519	0.0488167	FALSE	FALSE
rs12991298	chr2:101457829-101457830	C	G	1.08477	0.0412981	0.0488171	FALSE	FALSE
rs34837655	chr2:232353310-232353311	T	C	1.10292	0.0497228	0.0488171	FALSE	FALSE
rs79000037	chr2:178997764-178997765	G	C	0.906015	0.0500971	0.0488188	FALSE	FALSE
rs7986651	chr13:65232588-65232589	G	C	0.905208	0.0505491	0.0488188	FALSE	FALSE
rs57763740	chr6:81470168-81470169	G	C	1.11202	0.0538927	0.0488189	FALSE	FALSE
rs620727	chr3:109646487-109646488	C	T	1.07509	0.0367496	0.0488189	FALSE	FALSE
rs2371507	chr5:40027681-40027682	C	T	1.0688	0.0337708	0.0488196	FALSE	FALSE
rs61777319	chr1:23980620-23980621	A	G	0.799593	0.11352	0.0488203	FALSE	FALSE
rs79095190	chr6:148815296-148815297	T	C	1.1038	0.0501266	0.0488204	FALSE	FALSE
rs2918155	chr10:133016276-133016277	A	G	1.07217	0.0353684	0.0488209	FALSE	FALSE
rs6734445	chr2:54797797-54797798	T	C	0.928618	0.0375897	0.0488215	FALSE	FALSE
rs2249855	chr15:61963117-61963118	G	A	0.916773	0.044106	0.0488219	FALSE	FALSE
rs72693714	chr1:116691894-116691895	A	G	0.909666	0.0480566	0.048822	FALSE	FALSE
rs9459897	chr6:167568452-167568453	A	G	1.18795	0.0874178	0.0488221	FALSE	FALSE
rs28821834	chr3:99380626-99380627	G	T	1.2602	0.117386	0.0488227	FALSE	FALSE
rs17172864	chr7:44420237-44420238	G	A	0.925074	0.0395312	0.0488228	FALSE	FALSE
rs56034164	chr7:44420146-44420147	C	G	0.925074	0.0395312	0.0488228	FALSE	FALSE
rs1942565	chr18:55726151-55726152	T	C	0.923194	0.0405634	0.0488229	FALSE	FALSE
rs7687004	chr4:128168294-128168295	A	G	1.06276	0.0308945	0.0488234	FALSE	FALSE
rs9850455	chr3:161017191-161017192	G	A	1.06016	0.029651	0.0488236	FALSE	FALSE
rs7851185	chr9:117956827-117956828	A	G	0.938346	0.0323009	0.0488238	FALSE	FALSE
rs62209671	chr21:29336754-29336755	T	C	1.08132	0.0396823	0.0488239	FALSE	FALSE
rs1542877	chr21:23827552-23827553	T	C	1.06284	0.0309325	0.0488241	FALSE	FALSE
rs7328953	chr13:39439729-39439730	G	A	0.904792	0.0507836	0.0488246	FALSE	FALSE
rs34058856	chr10:104369322-104369323	T	C	1.07224	0.0354048	0.0488247	FALSE	FALSE
rs35485301	chr10:104370826-104370827	T	C	1.07224	0.0354048	0.0488247	FALSE	FALSE
rs7603316	chr2:171991027-171991028	C	G	0.940933	0.0309036	0.0488247	FALSE	FALSE
rs6885978	chr5:148063262-148063263	G	T	1.06024	0.0296899	0.0488248	FALSE	FALSE
rs7676226	chr4:106668357-106668358	A	G	1.11695	0.0561392	0.0488249	FALSE	FALSE
rs7743479	chr6:6019220-6019221	T	A	1.06524	0.0320802	0.0488257	FALSE	FALSE
rs73462636	chr6:68486406-68486407	G	T	1.09444	0.0458041	0.0488258	FALSE	FALSE
rs13045365	chr20:24643042-24643043	A	G	0.940429	0.0311758	0.0488259	FALSE	FALSE
6:81467727	chr6:81467726-81467727	T	G	1.11202	0.0538928	0.0488261	FALSE	FALSE
rs56386836	chr6:81462138-81462139	G	T	1.11202	0.0538928	0.0488261	FALSE	FALSE
rs59865402	chr6:81464360-81464361	T	C	1.11202	0.0538928	0.0488261	FALSE	FALSE
rs73465733	chr6:81462443-81462444	G	C	1.11202	0.0538928	0.0488261	FALSE	FALSE
rs73465736	chr6:81463597-81463598	G	A	1.11202	0.0538928	0.0488261	FALSE	FALSE
rs73465745	chr6:81465770-81465771	G	A	1.11202	0.0538928	0.0488261	FALSE	FALSE
rs73465751	chr6:81469142-81469143	C	G	1.11202	0.0538928	0.0488261	FALSE	FALSE
rs787712	chr10:29249579-29249580	A	G	1.19857	0.0919406	0.0488262	FALSE	FALSE
rs56244135	chr7:135520470-135520471	C	T	0.882217	0.0636092	0.0488263	FALSE	FALSE
rs28728123	chr2:163687449-163687450	G	T	0.941898	0.0303835	0.0488266	FALSE	FALSE
rs4667467	chr2:163689268-163689269	C	A	0.941898	0.0303835	0.0488266	FALSE	FALSE
rs137920474	chr3:3434571-3434572	C	T	1.24776	0.112356	0.0488267	FALSE	FALSE
rs6984145	chr8:19294110-19294111	A	G	1.05983	0.0294962	0.0488267	FALSE	FALSE
rs12154291	chr7:153875186-153875187	A	G	1.06575	0.032324	0.048827	FALSE	FALSE
rs2869045	chr15:78718898-78718899	T	C	1.07536	0.0368804	0.0488273	FALSE	FALSE
rs35615960	chr3:131046008-131046009	G	T	0.940697	0.0310313	0.0488273	FALSE	FALSE
rs10074201	chr5:19848871-19848872	T	C	0.899714	0.0536413	0.0488275	FALSE	FALSE
rs2043601	chr1:77022940-77022941	T	C	1.11521	0.055347	0.0488278	FALSE	FALSE
rs2600164	chr3:9312397-9312398	C	A	0.937209	0.0329167	0.0488281	FALSE	FALSE
rs10457556	chr6:131054124-131054125	G	A	1.06023	0.0296869	0.0488283	FALSE	FALSE
rs17867109	chr4:118490939-118490940	A	G	0.831126	0.0938914	0.0488284	FALSE	FALSE
rs10041855	chr5:136717071-136717072	C	G	0.824654	0.0978597	0.0488292	FALSE	FALSE
rs10067086	chr5:136716900-136716901	T	C	0.824654	0.0978597	0.0488292	FALSE	FALSE
rs3892923	chr2:221084497-221084498	G	A	1.06032	0.0297298	0.0488293	FALSE	FALSE
rs10456288	chr6:23797633-23797634	T	G	1.06695	0.032895	0.0488294	FALSE	FALSE
rs115564302	chr1:245930741-245930742	A	G	0.785243	0.122717	0.0488295	FALSE	FALSE
rs115051555	chr4:64217072-64217073	G	C	1.20829	0.0960405	0.0488301	FALSE	FALSE
rs11869930	chr17:80893270-80893271	T	C	0.922198	0.0411131	0.0488301	FALSE	FALSE
rs12715341	chr3:39895682-39895683	T	A	0.940277	0.0312581	0.0488302	FALSE	FALSE
rs200864	chr6:5144666-5144667	C	T	0.941059	0.030836	0.0488302	FALSE	FALSE
rs10275168	chr7:145216891-145216892	A	G	1.06011	0.0296321	0.0488303	FALSE	FALSE
rs117305603	chr16:26865562-26865563	T	C	0.786137	0.12214	0.0488303	FALSE	FALSE
rs1748347	chr10:26970480-26970481	C	G	1.06538	0.0321491	0.0488303	FALSE	FALSE
rs498395	chr11:90079302-90079303	A	G	1.06062	0.0298755	0.0488304	FALSE	FALSE
rs6944250	chr7:55854100-55854101	T	G	1.1083	0.0521933	0.0488304	FALSE	FALSE
rs61937839	chr12:39263208-39263209	A	T	1.11557	0.0555123	0.0488309	FALSE	FALSE
rs9263818	chr6:31139039-31139040	A	C	0.92323	0.0405456	0.0488311	FALSE	FALSE
rs61864530	chr10:120212951-120212952	C	T	0.878961	0.0654877	0.0488312	FALSE	FALSE
rs10861391	chr12:105702393-105702394	T	C	0.93616	0.033486	0.0488314	FALSE	FALSE
rs7305413	chr12:105704098-105704099	A	G	0.93616	0.033486	0.0488314	FALSE	FALSE
rs148398060	chr16:27105220-27105221	A	G	1.2405	0.109395	0.0488315	FALSE	FALSE
rs11562849	chr4:118491429-118491430	T	C	0.831128	0.0938916	0.0488317	FALSE	FALSE
rs10129195	chr14:95141393-95141394	C	T	1.09117	0.0442874	0.048832	FALSE	FALSE
rs7159797	chr14:95140964-95140965	T	C	1.09117	0.0442874	0.048832	FALSE	FALSE
rs7584915	chr2:264226-264227	A	G	1.06376	0.0313733	0.0488321	FALSE	FALSE
rs76842335	chr5:101144953-101144954	A	C	1.06874	0.0337468	0.0488325	FALSE	FALSE
rs202052	chr6:13273835-13273836	G	A	1.12147	0.0581905	0.0488328	FALSE	FALSE
rs9808932	chr3:42968284-42968285	C	G	1.07913	0.0386552	0.0488329	FALSE	FALSE
rs72637542	chr1:4702342-4702343	A	G	1.06881	0.0337811	0.0488331	FALSE	FALSE
rs3922389	chr8:129328502-129328503	C	T	0.917281	0.0438273	0.0488332	FALSE	FALSE
rs4132764	chr5:65804450-65804451	T	C	0.943002	0.0297895	0.0488334	FALSE	FALSE
rs60301853	chr4:76391228-76391229	G	A	1.16316	0.0767182	0.0488334	FALSE	FALSE
rs11683883	chr2:76630435-76630436	T	C	0.941313	0.0306994	0.0488335	FALSE	FALSE
rs12037833	chr1:70273979-70273980	A	C	0.919956	0.0423495	0.0488342	FALSE	FALSE
rs113901746	chr6:139036209-139036210	T	C	0.889219	0.0595989	0.0488343	FALSE	FALSE
rs531831	chr11:114071813-114071814	T	C	0.933674	0.0348359	0.0488343	FALSE	FALSE
rs16878408	chr8:31753429-31753430	G	T	0.92716	0.03839	0.0488349	FALSE	FALSE
rs45541941	chr20:61974663-61974664	A	G	0.786364	0.121996	0.0488352	FALSE	FALSE
rs144674641	chr16:10277477-10277478	C	A	1.22197	0.101758	0.0488355	FALSE	FALSE
rs71423385	chr14:70450169-70450170	G	A	0.797623	0.11478	0.0488355	FALSE	FALSE
rs6958133	chr7:28391081-28391082	A	G	1.19193	0.0891229	0.0488358	FALSE	FALSE
rs58091144	chr8:13809367-13809368	C	T	1.13385	0.0637651	0.0488359	FALSE	FALSE
rs55976430	chr16:25647881-25647882	C	A	0.928673	0.0375624	0.048836	FALSE	FALSE
rs12624048	chr2:31195916-31195917	T	C	1.29222	0.130134	0.0488363	FALSE	FALSE
rs12624087	chr2:31195921-31195922	C	G	1.29222	0.130134	0.0488363	FALSE	FALSE
rs58291167	chr2:31195345-31195346	T	C	1.29222	0.130134	0.0488363	FALSE	FALSE
rs73306155	chr14:41323211-41323212	T	G	1.21909	0.100558	0.0488363	FALSE	FALSE
rs10978679	chr9:109697001-109697002	A	T	1.1062	0.0512341	0.0488366	FALSE	FALSE
rs4452825	chr8:121412140-121412141	G	A	1.10388	0.0501684	0.0488366	FALSE	FALSE
rs79157875	chr19:13636709-13636710	G	A	1.10436	0.0503877	0.0488366	FALSE	FALSE
rs79219441	chr19:13636710-13636711	A	C	1.10436	0.0503877	0.0488366	FALSE	FALSE
rs7549607	chr1:180113910-180113911	T	C	0.836143	0.09084	0.0488371	FALSE	FALSE
rs2947495	chr15:41420010-41420011	G	A	0.745214	0.149281	0.0488372	FALSE	FALSE
rs884378	chr12:117308197-117308198	A	G	1.07194	0.0352644	0.0488373	FALSE	FALSE
rs146604249	chr18:41101907-41101908	T	A	0.760953	0.138671	0.0488375	FALSE	FALSE
rs9860564	chr3:166442607-166442608	T	C	0.942313	0.0301613	0.0488378	FALSE	FALSE
rs9996879	chr4:44762949-44762950	T	G	0.941794	0.0304407	0.0488385	FALSE	FALSE
rs117954808	chr8:2917399-2917400	A	C	0.740944	0.152199	0.048839	FALSE	FALSE
rs4269272	chr5:83858996-83858997	T	C	1.18295	0.0852863	0.048839	FALSE	FALSE
rs7984445	chr13:91110021-91110022	A	G	0.941313	0.0307004	0.0488391	FALSE	FALSE
rs9522979	chr13:91109558-91109559	A	G	0.941313	0.0307004	0.0488391	FALSE	FALSE
rs11703080	chr22:24149486-24149487	T	G	1.09304	0.0451568	0.0488394	FALSE	FALSE
rs2267036	chr22:24149190-24149191	T	A	1.09304	0.0451568	0.0488394	FALSE	FALSE
rs4256061	chr22:24150550-24150551	A	G	1.09304	0.0451568	0.0488394	FALSE	FALSE
rs9612435	chr22:24150183-24150184	C	T	1.09304	0.0451568	0.0488394	FALSE	FALSE
rs73305809	chr7:32435403-32435404	C	T	0.785072	0.122833	0.0488398	FALSE	FALSE
rs117577771	chr18:54148284-54148285	A	G	0.848783	0.0832246	0.0488399	FALSE	FALSE
rs879520	chr16:55724354-55724355	T	C	1.08538	0.0415906	0.0488402	FALSE	FALSE
rs989932	chr9:8286693-8286694	T	C	1.07371	0.0361019	0.0488407	FALSE	FALSE
rs12101478	chr15:61278221-61278222	C	T	0.92746	0.0382266	0.0488411	FALSE	FALSE
rs16852501	chr2:167529642-167529643	T	C	1.09321	0.0452372	0.0488415	FALSE	FALSE
rs12501897	chr4:28747268-28747269	T	C	0.943197	0.0296859	0.0488416	FALSE	FALSE
rs75499775	chr3:5704163-5704164	A	G	1.20687	0.0954501	0.0488416	FALSE	FALSE
rs115241009	chr2:66200116-66200117	T	C	0.82211	0.0994335	0.0488418	FALSE	FALSE
rs7275409	chr21:46785598-46785599	A	G	0.937585	0.0327154	0.0488418	FALSE	FALSE
rs77112326	chr16:82753739-82753740	T	G	1.12246	0.0586436	0.048842	FALSE	FALSE
rs12239842	chr1:186786354-186786355	C	T	1.16753	0.0786281	0.0488426	FALSE	FALSE
rs6123921	chr20:58190156-58190157	G	A	0.883886	0.0626546	0.0488429	FALSE	FALSE
rs76414662	chr2:48077078-48077079	A	G	1.09757	0.0472603	0.0488436	FALSE	FALSE
rs76646761	chr13:40557332-40557333	T	C	1.14406	0.0683162	0.0488436	FALSE	FALSE
rs73311729	chr17:54390500-54390501	A	G	1.14663	0.0694583	0.0488437	FALSE	FALSE
rs117057978	chr12:19111999-19112000	G	A	1.24584	0.11158	0.048844	FALSE	FALSE
rs184987111	chr12:19108419-19108420	A	C	1.24584	0.11158	0.048844	FALSE	FALSE
rs2412504	chr15:40558063-40558064	G	A	1.11476	0.0551479	0.048844	FALSE	FALSE
rs736343	chr12:110001214-110001215	A	G	1.07764	0.0379561	0.048844	FALSE	FALSE
rs1322313	chr9:10574152-10574153	C	G	0.906426	0.049872	0.0488441	FALSE	FALSE
rs45537235	chr15:29991430-29991431	T	C	0.827167	0.0963214	0.0488441	FALSE	FALSE
rs75702028	chr5:145803762-145803763	A	G	1.2462	0.111728	0.0488446	FALSE	FALSE
rs73249624	chr4:47353168-47353169	A	G	1.11044	0.0531776	0.0488447	FALSE	FALSE
rs12503024	chr4:53090982-53090983	T	C	1.19084	0.0886627	0.0488449	FALSE	FALSE
rs28780105	chr6:30448016-30448017	C	T	1.11594	0.0556838	0.0488449	FALSE	FALSE
rs1917376	chr3:83761789-83761790	G	A	0.937657	0.0326768	0.0488454	FALSE	FALSE
rs1938788	chr11:58687146-58687147	T	C	0.943205	0.0296817	0.0488454	FALSE	FALSE
rs564335	chr11:58689365-58689366	T	C	0.943205	0.0296817	0.0488454	FALSE	FALSE
rs73238819	chr8:30185751-30185752	T	C	0.884244	0.06245	0.0488454	FALSE	FALSE
rs6018026	chr20:45381696-45381697	G	A	1.11874	0.0569593	0.0488455	FALSE	FALSE
rs79929818	chr7:145535368-145535369	G	A	0.866542	0.0727151	0.0488456	FALSE	FALSE
rs57482688	chr11:114211013-114211014	C	A	1.11522	0.0553559	0.0488458	FALSE	FALSE
rs2407722	chr5:53776826-53776827	A	G	0.923763	0.0402551	0.0488468	FALSE	FALSE
11:38674506	chr11:38674505-38674506	T	C	1.11131	0.0535766	0.0488473	FALSE	FALSE
rs113402247	chr5:120711523-120711524	C	T	0.892444	0.0577645	0.0488473	FALSE	FALSE
rs12591119	chr15:75355943-75355944	G	A	0.928671	0.0375651	0.0488473	FALSE	FALSE
rs4655739	chr1:66084180-66084181	T	A	1.07947	0.0388197	0.0488479	FALSE	FALSE
rs4938338	chr11:116972893-116972894	A	C	1.09983	0.0483057	0.0488482	FALSE	FALSE
rs80078197	chr7:108989381-108989382	A	T	1.09478	0.0459684	0.0488484	FALSE	FALSE
rs17713125	chr7:39504829-39504830	C	T	1.07135	0.0349845	0.0488491	FALSE	FALSE
rs7792743	chr7:75436892-75436893	A	G	0.913896	0.0457071	0.0488491	FALSE	FALSE
rs77637561	chr2:180135440-180135441	A	C	1.12327	0.0590085	0.0488492	FALSE	FALSE
rs17241929	chr15:66417843-66417844	T	G	1.06055	0.0298446	0.0488496	FALSE	FALSE
rs78045754	chr4:1088870-1088871	T	C	1.20839	0.0960917	0.0488499	FALSE	FALSE
rs848020	chr7:12427229-12427230	G	T	0.942187	0.0302308	0.0488505	FALSE	FALSE
rs2358228	chr2:174514725-174514726	G	T	0.935272	0.0339705	0.0488507	FALSE	FALSE
rs34896901	chr3:23489504-23489505	C	A	0.912992	0.0462098	0.0488507	FALSE	FALSE
rs117074201	chr9:21012997-21012998	A	G	1.16508	0.0775639	0.0488508	FALSE	FALSE
rs12458035	chr18:25870800-25870801	G	A	1.07768	0.0379756	0.048851	FALSE	FALSE
rs2615738	chr11:108611283-108611284	A	G	1.10873	0.0523958	0.0488517	FALSE	FALSE
rs146321968	chr15:53023197-53023198	G	A	1.27724	0.12422	0.0488518	FALSE	FALSE
rs9993816	chr4:44661070-44661071	T	C	0.940825	0.0309653	0.0488519	FALSE	FALSE
rs117037191	chr18:54133681-54133682	A	G	0.851577	0.081561	0.0488522	FALSE	FALSE
rs117326440	chr18:54132573-54132574	A	G	0.851577	0.081561	0.0488522	FALSE	FALSE
rs139706447	chr18:54133780-54133781	C	T	0.851577	0.081561	0.0488522	FALSE	FALSE
rs4367516	chr8:132203195-132203196	C	T	0.942977	0.0298054	0.0488522	FALSE	FALSE
rs7612036	chr3:98509788-98509789	A	G	0.943038	0.029773	0.0488523	FALSE	FALSE
rs13070763	chr3:164088663-164088664	C	A	0.932007	0.0357461	0.0488525	FALSE	FALSE
rs1871236	chr8:102534066-102534067	T	C	0.744182	0.149994	0.0488526	FALSE	FALSE
rs6091681	chr20:52096367-52096368	C	A	0.924494	0.0398549	0.0488527	FALSE	FALSE
rs114296558	chr2:40179738-40179739	C	T	1.32873	0.144286	0.0488528	FALSE	FALSE
rs6690539	chr1:118957141-118957142	C	T	1.08154	0.0397938	0.048853	FALSE	FALSE
rs73288246	chr5:143047238-143047239	T	G	1.26065	0.117585	0.048853	FALSE	FALSE
rs2168331	chr8:51907529-51907530	A	G	1.07918	0.0386823	0.0488531	FALSE	FALSE
rs8050122	chr16:56738565-56738566	A	G	0.940522	0.0311291	0.0488531	FALSE	FALSE
rs1493002	chr2:163686442-163686443	G	A	0.941898	0.0303871	0.0488534	FALSE	FALSE
rs4667466	chr2:163689146-163689147	T	C	0.941898	0.0303871	0.0488534	FALSE	FALSE
rs17779947	chr10:110771460-110771461	C	G	0.887014	0.0608643	0.0488536	FALSE	FALSE
rs35136788	chr4:170615850-170615851	A	G	0.934326	0.0344847	0.0488536	FALSE	FALSE
rs77114128	chr3:145608708-145608709	A	T	1.21011	0.0968156	0.0488538	FALSE	FALSE
rs61926895	chr12:69553407-69553408	C	A	1.10319	0.0498522	0.0488539	FALSE	FALSE
rs62382052	chr5:165062372-165062373	T	A	0.927377	0.0382743	0.0488539	FALSE	FALSE
rs2349427	chr2:202432373-202432374	T	C	0.942204	0.0302223	0.048854	FALSE	FALSE
rs2076088	chr22:37960724-37960725	G	T	0.93654	0.0332828	0.0488541	FALSE	FALSE
rs1403358	chr2:226985071-226985072	A	G	0.932517	0.0354684	0.0488543	FALSE	FALSE
rs78686858	chr4:163150919-163150920	T	C	0.891815	0.058124	0.0488544	FALSE	FALSE
rs10793514	chr10:44496970-44496971	T	C	0.939832	0.0315019	0.0488546	FALSE	FALSE
rs35032811	chr12:45685895-45685896	T	C	1.14241	0.0675884	0.0488547	FALSE	FALSE
rs6061086	chr20:30591353-30591354	G	A	1.06431	0.0316409	0.0488547	FALSE	FALSE
rs114360459	chr7:1470187-1470188	T	C	0.827133	0.0963472	0.0488548	FALSE	FALSE
rs238261	chr13:42927422-42927423	C	T	1.06316	0.0310925	0.0488548	FALSE	FALSE
rs10507325	chr13:23717652-23717653	T	G	1.10276	0.0496559	0.0488553	FALSE	FALSE
rs34881359	chr8:93929637-93929638	A	G	1.23356	0.106557	0.0488553	FALSE	FALSE
rs34390971	chr14:94529122-94529123	A	G	1.11128	0.0535637	0.0488555	FALSE	FALSE
rs34792330	chr14:94529610-94529611	G	A	1.11128	0.0535637	0.0488555	FALSE	FALSE
rs77660346	chr4:55649723-55649724	T	C	1.09733	0.0471492	0.0488557	FALSE	FALSE
rs75003089	chr21:35925958-35925959	T	C	0.808801	0.107726	0.0488558	FALSE	FALSE
rs117139057	chr17:43472824-43472825	C	G	0.887001	0.0608723	0.048856	FALSE	FALSE
rs78780257	chr16:76655907-76655908	C	T	0.745298	0.149236	0.0488562	FALSE	FALSE
rs1262591	chr11:115790487-115790488	A	C	1.06112	0.0301158	0.0488565	FALSE	FALSE
rs139830000	chr8:58330736-58330737	T	C	0.824277	0.0981038	0.0488565	FALSE	FALSE
rs79066656	chr3:141411168-141411169	T	C	0.803863	0.110834	0.0488565	FALSE	FALSE
rs7961005	chr12:75849474-75849475	C	T	1.08442	0.0411417	0.0488566	FALSE	FALSE
rs72825648	chr17:45419108-45419109	G	A	0.876383	0.0669862	0.0488572	FALSE	FALSE
rs10243286	chr7:36823939-36823940	C	T	1.07587	0.0371228	0.0488577	FALSE	FALSE
rs1650007	chr12:46298434-46298435	T	C	1.06038	0.0297618	0.0488577	FALSE	FALSE
rs60593258	chr14:51662279-51662280	A	T	0.924406	0.0399037	0.0488577	FALSE	FALSE
rs2254098	chr1:179261113-179261114	C	G	0.933139	0.0351305	0.0488578	FALSE	FALSE
rs12707500	chr7:82112500-82112501	T	C	1.06195	0.0305122	0.048858	FALSE	FALSE
rs12707502	chr7:82112631-82112632	T	C	1.06195	0.0305122	0.048858	FALSE	FALSE
rs9357691	chr6:51112424-51112425	T	C	1.06752	0.0331674	0.0488581	FALSE	FALSE
rs7814667	chr8:11105760-11105761	G	A	0.863841	0.0743042	0.0488582	FALSE	FALSE
rs7831663	chr8:11105876-11105877	A	C	0.863841	0.0743042	0.0488582	FALSE	FALSE
rs78831712	chr13:85283945-85283946	T	C	1.09559	0.0463452	0.0488587	FALSE	FALSE
rs75980109	chr9:83546677-83546678	A	G	1.15222	0.0719301	0.0488589	FALSE	FALSE
rs115258459	chr8:40987451-40987452	T	A	1.31123	0.137558	0.048859	FALSE	FALSE
rs1784260	chr11:115790924-115790925	C	T	1.06112	0.030116	0.0488592	FALSE	FALSE
rs11161146	chr15:25089307-25089308	T	C	0.931466	0.0360418	0.0488593	FALSE	FALSE
rs11180923	chr12:38255171-38255172	T	A	0.942084	0.0302873	0.0488593	FALSE	FALSE
rs309184	chr19:47636826-47636827	G	T	1.07767	0.0379722	0.0488594	FALSE	FALSE
rs2540960	chr2:65263983-65263984	C	T	0.917728	0.0435847	0.0488596	FALSE	FALSE
rs12488283	chr3:108595094-108595095	T	C	1.07239	0.0354791	0.0488597	FALSE	FALSE
rs322881	chr1:199035315-199035316	C	T	1.05987	0.0295174	0.0488597	FALSE	FALSE
rs11182969	chr12:45707201-45707202	A	T	1.14202	0.0674158	0.0488598	FALSE	FALSE
rs10244521	chr7:13307258-13307259	A	G	1.0818	0.0399165	0.04886	FALSE	FALSE
rs17116970	chr14:46592057-46592058	G	A	1.14273	0.0677316	0.0488602	FALSE	FALSE
rs1055334	chr20:42216646-42216647	A	G	0.92768	0.0381093	0.0488605	FALSE	FALSE
rs12112432	chr7:88217984-88217985	A	G	0.864091	0.0741584	0.0488611	FALSE	FALSE
rs2930154	chr3:11053388-11053389	A	G	0.931665	0.0359333	0.0488612	FALSE	FALSE
rs72646007	chr4:59162710-59162711	A	G	0.933942	0.0346942	0.0488614	FALSE	FALSE
rs140717297	chr16:52252387-52252388	G	A	0.78743	0.121323	0.0488615	FALSE	FALSE
rs114566623	chr5:162834479-162834480	T	C	1.15085	0.0713262	0.0488616	FALSE	FALSE
rs770303	chr5:19473916-19473917	A	G	0.940317	0.0312409	0.0488617	FALSE	FALSE
rs10068565	chr5:99317118-99317119	C	T	0.938764	0.0320801	0.0488618	FALSE	FALSE
rs72678032	chr8:116340748-116340749	G	T	0.863454	0.0745329	0.0488618	FALSE	FALSE
rs72678033	chr8:116342072-116342073	A	C	0.863454	0.0745329	0.0488618	FALSE	FALSE
rs7817316	chr8:116340601-116340602	C	T	0.863454	0.0745329	0.0488618	FALSE	FALSE
rs7833220	chr8:116340190-116340191	A	G	0.863454	0.0745329	0.0488618	FALSE	FALSE
rs4687717	chr3:53282187-53282188	T	C	1.06099	0.030054	0.048862	FALSE	FALSE
rs11221223	chr11:128123258-128123259	G	T	1.2879	0.128447	0.0488621	FALSE	FALSE
rs34387	chr5:107511106-107511107	A	C	0.938689	0.0321208	0.0488624	FALSE	FALSE
rs6825028	chr4:59414946-59414947	G	A	1.15679	0.0739398	0.0488625	FALSE	FALSE
rs144869222	chr13:29047652-29047653	A	G	0.876365	0.0669982	0.0488627	FALSE	FALSE
rs8190840	chr8:18078256-18078257	G	A	1.25636	0.115858	0.0488627	FALSE	FALSE
rs7270902	chr20:61555989-61555990	A	T	0.878986	0.0654826	0.0488628	FALSE	FALSE
rs7465225	chr8:52810331-52810332	A	G	1.10491	0.0506486	0.0488632	FALSE	FALSE
rs17099394	chr11:102564575-102564576	T	G	1.11489	0.0552143	0.0488637	FALSE	FALSE
rs9810861	chr3:86087006-86087007	A	G	1.06157	0.0303308	0.048864	FALSE	FALSE
rs35974061	chr3:107426625-107426626	A	C	1.0944	0.0457972	0.0488642	FALSE	FALSE
rs12105742	chr2:180906080-180906081	C	A	1.1591	0.0749538	0.0488645	FALSE	FALSE
rs6747975	chr2:222498721-222498722	C	T	1.06037	0.0297575	0.0488645	FALSE	FALSE
rs36924	chr7:123476853-123476854	A	G	1.09132	0.0443629	0.048865	FALSE	FALSE
rs111982170	chr6:115488790-115488791	G	C	1.17961	0.0838576	0.0488652	FALSE	FALSE
rs148262958	chr10:13192932-13192933	A	G	0.773184	0.130593	0.0488652	FALSE	FALSE
rs6783599	chr3:42233758-42233759	C	A	1.06944	0.0340835	0.0488654	FALSE	FALSE
rs12158678	chr22:37030171-37030172	T	G	1.19817	0.0917836	0.0488655	FALSE	FALSE
rs2340743	chr6:68859371-68859372	T	C	0.938345	0.0323073	0.0488655	FALSE	FALSE
rs4726234	chr7:152707189-152707190	G	C	1.0599	0.0295359	0.0488655	FALSE	FALSE
rs72636631	chr4:67912107-67912108	T	C	0.901722	0.0525185	0.0488655	FALSE	FALSE
rs76441438	chr1:214241195-214241196	A	G	1.2079	0.0958911	0.0488661	FALSE	FALSE
rs79509806	chr1:214241198-214241199	T	C	1.2079	0.0958911	0.0488661	FALSE	FALSE
rs118030137	chr14:78875419-78875420	A	G	0.840225	0.088379	0.0488663	FALSE	FALSE
rs10978766	chr9:110005660-110005661	C	T	0.94281	0.0298975	0.0488664	FALSE	FALSE
rs112822297	chr11:108503247-108503248	T	C	1.34035	0.148714	0.0488664	FALSE	FALSE
rs7813501	chr8:129556773-129556774	A	G	1.09393	0.0455763	0.0488666	FALSE	FALSE
rs11178205	chr12:70770071-70770072	C	A	0.855772	0.0790716	0.0488668	FALSE	FALSE
rs4616652	chr3:103170764-103170765	T	C	1.08428	0.04108	0.0488669	FALSE	FALSE
rs112357560	chr10:72575541-72575542	A	G	0.884068	0.0625566	0.0488671	FALSE	FALSE
rs138047361	chr4:64719157-64719158	G	C	0.853607	0.0803576	0.0488673	FALSE	FALSE
rs4470910	chr7:2071722-2071723	T	C	0.927456	0.0382335	0.0488673	FALSE	FALSE
rs114086353	chr20:57099811-57099812	C	T	0.834217	0.0920229	0.0488676	FALSE	FALSE
rs78473427	chr20:57099911-57099912	T	C	0.834217	0.0920229	0.0488676	FALSE	FALSE
rs8118578	chr20:57100487-57100488	A	G	0.834217	0.0920229	0.0488676	FALSE	FALSE
rs2710680	chr2:17813089-17813090	A	C	1.06723	0.0330312	0.0488677	FALSE	FALSE
rs10144938	chr14:95130882-95130883	T	C	1.09125	0.0443346	0.0488679	FALSE	FALSE
rs8007604	chr14:95128043-95128044	G	A	1.09125	0.0443346	0.0488679	FALSE	FALSE
rs8007724	chr14:95127997-95127998	T	C	1.09125	0.0443346	0.0488679	FALSE	FALSE
rs2250861	chr5:65115002-65115003	G	A	1.06105	0.0300858	0.0488683	FALSE	FALSE
rs79760719	chr1:91081722-91081723	T	C	1.09622	0.0466402	0.0488684	FALSE	FALSE
rs79976723	chr10:131987376-131987377	A	G	1.09687	0.0469387	0.0488687	FALSE	FALSE
rs2057451	chr1:175627114-175627115	C	G	1.06076	0.029948	0.0488691	FALSE	FALSE
rs13325691	chr3:113575965-113575966	A	G	0.893974	0.0569004	0.0488693	FALSE	FALSE
rs2259819	chr2:204357254-204357255	A	G	1.15504	0.0731729	0.0488697	FALSE	FALSE
rs2259850	chr2:204356824-204356825	T	C	1.15504	0.0731729	0.0488697	FALSE	FALSE
rs7134054	chr12:22992681-22992682	T	C	0.941919	0.0303776	0.0488698	FALSE	FALSE
rs2595384	chr2:187633715-187633716	C	T	0.939231	0.0318286	0.04887	FALSE	FALSE
rs1372996	chr18:3278474-3278475	A	G	1.06669	0.0327781	0.0488701	FALSE	FALSE
rs11067271	chr12:109999863-109999864	C	T	1.07763	0.037957	0.0488702	FALSE	FALSE
rs11766725	chr7:112241689-112241690	A	G	0.9298	0.0369522	0.0488702	FALSE	FALSE
rs79915705	chr11:72016090-72016091	C	T	1.17014	0.0797674	0.0488704	FALSE	FALSE
rs116651583	chr5:120903663-120903664	C	G	0.872001	0.0695354	0.0488707	FALSE	FALSE
rs11849448	chr14:93739954-93739955	G	C	0.910448	0.0476303	0.0488707	FALSE	FALSE
rs6730790	chr2:212035545-212035546	G	A	1.06133	0.0302188	0.0488709	FALSE	FALSE
rs6661983	chr1:236548136-236548137	T	C	0.922733	0.040826	0.0488711	FALSE	FALSE
rs76932584	chr10:110460952-110460953	T	C	1.32674	0.143535	0.0488715	FALSE	FALSE
rs13217946	chr6:138091055-138091056	G	A	1.09512	0.0461303	0.0488716	FALSE	FALSE
rs61792815	chr4:32817404-32817405	A	T	1.08614	0.0419523	0.0488722	FALSE	FALSE
rs7825860	chr8:143111874-143111875	C	T	1.06088	0.0300054	0.0488725	FALSE	FALSE
rs35560426	chr1:27069168-27069169	C	T	1.11503	0.0552801	0.0488726	FALSE	FALSE
rs77609720	chr10:5881887-5881888	G	T	1.23344	0.106519	0.0488726	FALSE	FALSE
rs141567264	chr4:53962132-53962133	A	G	1.28338	0.126668	0.0488727	FALSE	FALSE
rs2987897	chr9:97371106-97371107	C	T	1.06374	0.0313689	0.0488727	FALSE	FALSE
rs4681771	chr3:57972406-57972407	A	G	1.06573	0.0323215	0.0488728	FALSE	FALSE
rs17150205	chr7:87718630-87718631	A	G	0.876246	0.0670704	0.0488729	FALSE	FALSE
rs34232168	chr14:81288190-81288191	T	C	0.900313	0.053314	0.0488732	FALSE	FALSE
rs4253890	chr1:214609821-214609822	C	A	0.935714	0.0337337	0.0488733	FALSE	FALSE
rs71657277	chr1:98222806-98222807	C	G	0.798979	0.113937	0.0488735	FALSE	FALSE
rs187246246	chr2:154583376-154583377	T	C	1.3215	0.141527	0.0488736	FALSE	FALSE
rs4739200	chr8:21257595-21257596	A	G	1.06206	0.0305677	0.0488736	FALSE	FALSE
rs11058017	chr12:125534592-125534593	C	G	1.09377	0.045503	0.0488737	FALSE	FALSE
rs819080	chr3:130177645-130177646	C	G	0.924435	0.039891	0.048874	FALSE	FALSE
rs11681175	chr2:25894531-25894532	G	C	1.06211	0.0305936	0.0488741	FALSE	FALSE
rs141848032	chr12:117953501-117953502	A	G	0.848307	0.0835222	0.0488745	FALSE	FALSE
rs74533958	chr3:109727310-109727311	A	T	0.759368	0.139753	0.0488746	FALSE	FALSE
rs12089954	chr1:245726281-245726282	C	T	1.10869	0.052385	0.0488747	FALSE	FALSE
5:42883892	chr5:42883891-42883892	G	T	0.81675	0.102769	0.0488752	FALSE	FALSE
rs113199480	chr21:43890543-43890544	G	A	1.12807	0.0611822	0.0488753	FALSE	FALSE
rs1918920	chr7:115921916-115921917	T	C	0.855984	0.0789487	0.0488753	FALSE	FALSE
rs13252580	chr8:52811024-52811025	G	T	1.10491	0.0506513	0.0488754	FALSE	FALSE
rs77449863	chr17:20191859-20191860	G	C	1.06121	0.0301639	0.0488755	FALSE	FALSE
rs2124220	chr4:15122037-15122038	T	C	0.83049	0.0942997	0.0488757	FALSE	FALSE
rs17353538	chr5:113753723-113753724	G	A	0.84441	0.0858607	0.0488761	FALSE	FALSE
rs148016385	chr10:94374922-94374923	A	G	1.26242	0.11831	0.0488763	FALSE	FALSE
rs58177786	chr10:94384450-94384451	A	G	1.26242	0.11831	0.0488763	FALSE	FALSE
rs79126927	chr2:160484800-160484801	A	G	1.06208	0.0305798	0.0488763	FALSE	FALSE
rs146839224	chr10:131367363-131367364	A	G	1.31929	0.14068	0.0488768	FALSE	FALSE
rs117497451	chr20:2497327-2497328	A	G	1.28613	0.127758	0.0488769	FALSE	FALSE
rs2575957	chr13:53192936-53192937	G	A	1.14198	0.0674046	0.048877	FALSE	FALSE
rs7991256	chr13:87952698-87952699	T	C	1.07642	0.0373887	0.0488771	FALSE	FALSE
rs56115206	chr1:201710917-201710918	G	C	0.939	0.0319549	0.0488772	FALSE	FALSE
rs76244099	chr2:223197292-223197293	C	A	1.25405	0.114931	0.0488773	FALSE	FALSE
rs12747775	chr1:18791333-18791334	T	C	1.06488	0.031913	0.0488774	FALSE	FALSE
rs12704467	chr7:88973173-88973174	G	A	0.93176	0.0358843	0.0488775	FALSE	FALSE
rs1696430	chr12:130499182-130499183	A	G	0.888605	0.0599608	0.0488775	FALSE	FALSE
rs141100758	chr3:76313792-76313793	T	C	0.844079	0.0860602	0.0488777	FALSE	FALSE
rs73188135	chr13:63431452-63431453	A	T	0.811351	0.106138	0.0488777	FALSE	FALSE
rs111359193	chr16:66145120-66145121	A	C	0.826993	0.096443	0.048878	FALSE	FALSE
rs2149422	chr13:36724391-36724392	A	C	1.06364	0.0313223	0.0488784	FALSE	FALSE
rs4572908	chr4:42837763-42837764	T	A	1.12941	0.0617873	0.0488788	FALSE	FALSE
rs113466039	chr19:35117356-35117357	A	G	0.843277	0.0865433	0.0488793	FALSE	FALSE
rs116213494	chr18:11970964-11970965	T	C	1.26672	0.120038	0.04888	FALSE	FALSE
rs6567185	chr18:58371074-58371075	G	C	0.942856	0.0298744	0.04888	FALSE	FALSE
rs12282758	chr11:123549138-123549139	G	T	0.880217	0.0647771	0.0488801	FALSE	FALSE
rs116734215	chr10:119131329-119131330	C	T	0.848454	0.0834367	0.0488803	FALSE	FALSE
rs142698461	chr20:23176076-23176077	T	A	0.756609	0.141604	0.0488803	FALSE	FALSE
rs4135240	chr6:36647679-36647680	C	T	0.940163	0.0313265	0.0488803	FALSE	FALSE
rs76599952	chr2:61831663-61831664	T	A	0.814358	0.104261	0.048881	FALSE	FALSE
rs4758808	chr12:61645394-61645395	T	C	1.15882	0.0748396	0.0488813	FALSE	FALSE
rs62208373	chr20:43764425-43764426	A	G	1.07864	0.0384356	0.0488816	FALSE	FALSE
rs113905719	chr4:23874740-23874741	G	A	1.06974	0.034229	0.048882	FALSE	FALSE
rs10490400	chr2:56501189-56501190	G	C	0.928433	0.0377012	0.0488823	FALSE	FALSE
rs117654718	chr12:105105735-105105736	A	G	0.798877	0.114006	0.0488823	FALSE	FALSE
rs176381	chr5:138196730-138196731	C	T	0.937569	0.0327298	0.0488825	FALSE	FALSE
rs288011	chr5:138199938-138199939	C	T	0.937569	0.0327298	0.0488825	FALSE	FALSE
rs12891063	chr14:41058481-41058482	A	T	1.06747	0.0331499	0.0488827	FALSE	FALSE
rs7037034	chr9:128144636-128144637	C	T	0.942132	0.0302647	0.0488828	FALSE	FALSE
rs13013911	chr2:52645558-52645559	A	C	1.11579	0.0556287	0.0488829	FALSE	FALSE
rs12344393	chr9:17510677-17510678	T	C	1.30638	0.135693	0.0488831	FALSE	FALSE
6:63592230	chr6:63592229-63592230	G	C	0.836214	0.0908152	0.0488832	FALSE	FALSE
rs11072409	chr15:73563619-73563620	T	C	0.943289	0.0296417	0.0488838	FALSE	FALSE
rs78846697	chr5:131036827-131036828	C	T	0.896724	0.0553447	0.0488838	FALSE	FALSE
rs4897455	chr6:131047287-131047288	G	A	1.06025	0.0297029	0.0488839	FALSE	FALSE
rs12153580	chr5:28029828-28029829	A	G	1.06332	0.0311718	0.0488841	FALSE	FALSE
rs35447179	chr5:28030021-28030022	T	C	1.06332	0.0311718	0.0488841	FALSE	FALSE
rs10826836	chr10:30956997-30956998	T	C	1.06057	0.0298587	0.0488844	FALSE	FALSE
rs1522810	chr2:226924233-226924234	T	C	0.9325	0.0354823	0.0488847	FALSE	FALSE
rs2371431	chr3:28872300-28872301	A	G	1.06613	0.0325104	0.0488847	FALSE	FALSE
rs72952704	chr18:68089308-68089309	G	A	1.141	0.0669718	0.0488847	FALSE	FALSE
rs55928878	chr7:39318670-39318671	G	A	1.06039	0.0297698	0.0488851	FALSE	FALSE
rs78198267	chr6:65919525-65919526	A	C	1.1238	0.0592605	0.0488851	FALSE	FALSE
rs7691249	chr4:58379152-58379153	G	A	0.926056	0.0390032	0.0488852	FALSE	FALSE
rs1783099	chr21:34071892-34071893	T	G	0.942842	0.0298827	0.0488855	FALSE	FALSE
rs34838669	chr5:154801470-154801471	G	A	1.0699	0.0343062	0.0488855	FALSE	FALSE
rs55807448	chr8:19301168-19301169	C	T	1.08029	0.0392126	0.0488856	FALSE	FALSE
rs28780081	chr6:30064014-30064015	G	A	1.08253	0.0402636	0.0488857	FALSE	FALSE
rs528170288	chr5:19081849-19081850	T	C	0.909684	0.0480598	0.0488857	FALSE	FALSE
rs9896444	chr17:60751271-60751272	T	C	1.11715	0.056247	0.0488857	FALSE	FALSE
rs138585167	chr15:55042088-55042089	A	T	1.31934	0.140704	0.0488858	FALSE	FALSE
12:75387138	chr12:75387137-75387138	A	G	1.28153	0.125942	0.048886	FALSE	FALSE
rs11709314	chr3:189434011-189434012	G	A	0.9427	0.0299594	0.0488864	FALSE	FALSE
rs141678709	chr4:79903840-79903841	T	C	1.19344	0.0897865	0.0488864	FALSE	FALSE
rs75480238	chr7:104748763-104748764	G	A	1.32428	0.142602	0.0488864	FALSE	FALSE
rs111868804	chr22:17503108-17503109	C	T	0.833578	0.0924201	0.0488873	FALSE	FALSE
rs62432889	chr6:130810300-130810301	T	C	1.2272	0.103948	0.0488878	FALSE	FALSE
rs74078214	chr14:98501546-98501547	A	T	1.06653	0.0327045	0.0488882	FALSE	FALSE
rs10906384	chr10:13517918-13517919	C	T	1.06253	0.0307931	0.0488884	FALSE	FALSE
rs59826155	chr21:26847355-26847356	A	T	0.909938	0.0479186	0.0488884	FALSE	FALSE
rs140535895	chr2:15201805-15201806	G	A	1.27469	0.123226	0.0488888	FALSE	FALSE
rs56058926	chr4:131076922-131076923	C	T	1.18376	0.0856536	0.0488889	FALSE	FALSE
rs57560215	chr4:131076788-131076789	T	C	1.18376	0.0856536	0.0488889	FALSE	FALSE
rs79184295	chr2:10477411-10477412	C	T	0.844963	0.0855333	0.048889	FALSE	FALSE
rs2504702	chr6:51267938-51267939	C	T	0.943183	0.0296996	0.0488894	FALSE	FALSE
rs11618988	chr13:107731836-107731837	A	G	1.0827	0.0403447	0.0488895	FALSE	FALSE
rs12619260	chr2:56755748-56755749	A	G	1.06031	0.0297339	0.0488895	FALSE	FALSE
rs16848648	chr2:164434949-164434950	C	A	1.11331	0.0544966	0.0488895	FALSE	FALSE
rs16848651	chr2:164435124-164435125	A	G	1.11331	0.0544966	0.0488895	FALSE	FALSE
rs261066	chr5:169323509-169323510	A	C	0.938776	0.0320774	0.0488899	FALSE	FALSE
rs4852112	chr2:240636727-240636728	T	C	0.812504	0.105422	0.0488899	FALSE	FALSE
rs5997933	chr22:31672751-31672752	A	C	0.937311	0.0328707	0.0488902	FALSE	FALSE
rs7995218	chr13:54427873-54427874	G	C	0.925044	0.0395591	0.0488902	FALSE	FALSE
rs9455321	chr6:71799071-71799072	G	A	0.814867	0.103948	0.0488904	FALSE	FALSE
rs7460311	chr8:52810542-52810543	T	C	1.1049	0.0506508	0.0488905	FALSE	FALSE
rs10250272	chr7:22450102-22450103	C	A	1.30496	0.135143	0.0488907	FALSE	FALSE
rs2273533	chr20:47662813-47662814	A	G	1.11424	0.0549243	0.0488908	FALSE	FALSE
rs3808081	chr7:127567899-127567900	C	T	1.08405	0.0409755	0.0488908	FALSE	FALSE
rs57870885	chr1:219156244-219156245	A	G	1.07043	0.0345577	0.048891	FALSE	FALSE
rs74490148	chr7:84340643-84340644	G	C	0.781876	0.124932	0.048891	FALSE	FALSE
rs10205490	chr2:242225268-242225269	A	C	1.0721	0.0353491	0.0488912	FALSE	FALSE
rs12543249	chr8:21454257-21454258	C	T	0.943077	0.0297571	0.0488913	FALSE	FALSE
rs72844685	chr17:25543026-25543027	C	A	0.817752	0.102154	0.0488914	FALSE	FALSE
rs12201131	chr6:110976627-110976628	C	T	1.1404	0.0667077	0.0488916	FALSE	FALSE
rs9396617	chr6:15924214-15924215	C	T	1.30801	0.13633	0.0488916	FALSE	FALSE
rs6445506	chr3:52528291-52528292	T	C	0.883044	0.0631524	0.0488918	FALSE	FALSE
rs74753576	chr7:12463925-12463926	A	G	0.921922	0.0412763	0.0488918	FALSE	FALSE
rs10232993	chr7:88407593-88407594	C	T	1.06405	0.0315207	0.048892	FALSE	FALSE
rs10736101	chr10:98081256-98081257	A	C	1.21462	0.0987188	0.048892	FALSE	FALSE
rs4352770	chr7:88407693-88407694	A	C	1.06405	0.0315207	0.048892	FALSE	FALSE
rs62056369	chr16:29823904-29823905	T	C	0.758316	0.140467	0.0488922	FALSE	FALSE
rs2973221	chr4:37417801-37417802	T	C	1.06489	0.0319238	0.0488924	FALSE	FALSE
rs34112464	chr4:47306198-47306199	C	T	0.938805	0.0320625	0.0488924	FALSE	FALSE
rs77153230	chr5:62978232-62978233	G	A	0.924115	0.0400698	0.0488924	FALSE	FALSE
rs11630392	chr15:86253287-86253288	G	C	0.942665	0.0299792	0.0488927	FALSE	FALSE
rs60690764	chr12:62231412-62231413	G	A	0.940935	0.0309116	0.048893	FALSE	FALSE
rs2387451	chr5:9614827-9614828	T	C	0.911062	0.0472929	0.0488935	FALSE	FALSE
rs2615386	chr8:140556413-140556414	T	C	1.06417	0.0315785	0.0488935	FALSE	FALSE
rs78867049	chr14:78539213-78539214	G	C	0.815386	0.103626	0.0488935	FALSE	FALSE
rs6485775	chr11:47773517-47773518	A	G	0.942931	0.0298359	0.0488938	FALSE	FALSE
rs964774	chr4:158594173-158594174	T	C	0.941811	0.0304394	0.0488938	FALSE	FALSE
rs10492666	chr13:108755853-108755854	A	G	0.831365	0.0937722	0.0488939	FALSE	FALSE
rs7251375	chr19:1061919-1061920	G	A	1.14589	0.0691462	0.0488939	FALSE	FALSE
rs12532056	chr7:109860635-109860636	G	A	0.888781	0.0598647	0.0488941	FALSE	FALSE
rs7111304	chr11:45788119-45788120	A	C	1.08976	0.0436427	0.0488942	FALSE	FALSE
rs118068817	chr19:2488518-2488519	G	T	0.766799	0.13482	0.0488943	FALSE	FALSE
rs10950010	chr7:65201334-65201335	C	T	0.941951	0.0303641	0.0488944	FALSE	FALSE
rs1568780	chr7:65203586-65203587	A	G	0.941951	0.0303641	0.0488944	FALSE	FALSE
rs59669577	chr4:131076761-131076762	G	A	1.18376	0.0856534	0.0488944	FALSE	FALSE
rs115857188	chr17:69558010-69558011	G	C	1.17974	0.0839264	0.0488945	FALSE	FALSE
rs2697707	chr4:17427572-17427573	A	G	0.875622	0.0674386	0.0488945	FALSE	FALSE
rs11845886	chr14:51635872-51635873	A	G	0.921327	0.0416043	0.0488948	FALSE	FALSE
rs2589775	chr5:38381405-38381406	G	A	1.07134	0.0349897	0.0488949	FALSE	FALSE
rs10845780	chr12:13615562-13615563	G	A	1.09607	0.046577	0.048895	FALSE	FALSE
rs114495763	chr5:166245186-166245187	A	G	1.17502	0.0818908	0.0488951	FALSE	FALSE
rs10492667	chr13:108755657-108755658	G	A	0.831366	0.0937723	0.0488952	FALSE	FALSE
rs7563478	chr2:234510445-234510446	G	A	0.885549	0.061715	0.0488954	FALSE	FALSE
rs111954534	chr1:36993568-36993569	G	A	1.2177	0.100007	0.0488957	FALSE	FALSE
rs12050140	chr14:22252978-22252979	T	C	1.06424	0.0316107	0.0488959	FALSE	FALSE
rs158542	chr20:52639283-52639284	G	A	0.942157	0.0302532	0.0488964	FALSE	FALSE
rs17069446	chr6:140203050-140203051	G	A	0.897744	0.0547707	0.0488965	FALSE	FALSE
rs17069449	chr6:140203446-140203447	C	T	0.897744	0.0547707	0.0488965	FALSE	FALSE
rs73021743	chr6:161356291-161356292	C	A	0.905561	0.0503688	0.0488965	FALSE	FALSE
rs73563232	chr6:140204610-140204611	A	C	0.897744	0.0547707	0.0488965	FALSE	FALSE
rs2934468	chr16:84938920-84938921	C	T	0.942765	0.0299255	0.0488966	FALSE	FALSE
rs74318674	chr22:49986929-49986930	A	G	1.17818	0.0832561	0.0488969	FALSE	FALSE
rs12494645	chr3:166147045-166147046	A	G	1.0608	0.0299666	0.048897	FALSE	FALSE
rs12657052	chr5:6426872-6426873	C	A	1.08639	0.0420698	0.0488971	FALSE	FALSE
rs3994862	chr8:84165596-84165597	A	T	1.06384	0.0314197	0.0488971	FALSE	FALSE
rs10092314	chr8:6630790-6630791	C	T	0.807408	0.108621	0.0488973	FALSE	FALSE
rs6130318	chr20:35638730-35638731	T	G	1.08623	0.0419972	0.0488976	FALSE	FALSE
rs12651794	chr5:169594543-169594544	C	T	0.936426	0.0333511	0.0488982	FALSE	FALSE
rs2112235	chr5:162829766-162829767	G	T	1.15086	0.0713432	0.0488994	FALSE	FALSE
rs28706580	chr5:162827674-162827675	C	T	1.15086	0.0713432	0.0488994	FALSE	FALSE
rs62060087	chr17:49336773-49336774	A	C	1.07665	0.037501	0.0488996	FALSE	FALSE
rs11689324	chr2:183400184-183400185	G	T	0.924255	0.0399943	0.0488997	FALSE	FALSE
rs10840552	chr11:11125812-11125813	G	C	0.922474	0.0409738	0.0488998	FALSE	FALSE
rs11946401	chr4:12767263-12767264	A	G	1.08104	0.039566	0.0488998	FALSE	FALSE
rs993829	chr2:220190727-220190728	A	G	1.20437	0.0944203	0.0488999	FALSE	FALSE
rs12990982	chr2:228968840-228968841	G	A	0.933832	0.0347602	0.0489	FALSE	FALSE
rs72637038	chr10:55535127-55535128	C	T	0.872728	0.0691215	0.0489006	FALSE	FALSE
rs8189521	chr12:38250391-38250392	C	A	0.942095	0.0302871	0.0489009	FALSE	FALSE
rs72997403	chr19:13963062-13963063	A	G	1.31879	0.140504	0.0489011	FALSE	FALSE
rs10900472	chr1:205181525-205181526	T	C	1.06104	0.030086	0.0489013	FALSE	FALSE
rs7226305	chr17:52109490-52109491	C	A	0.921154	0.0417008	0.0489013	FALSE	FALSE
rs13249683	chr8:9602537-9602538	G	A	0.935556	0.0338238	0.0489014	FALSE	FALSE
rs73285343	chr20:20273600-20273601	A	G	0.90935	0.0482497	0.0489014	FALSE	FALSE
rs17086742	chr4:66988432-66988433	A	G	0.942599	0.0300158	0.0489016	FALSE	FALSE
rs13269437	chr8:9579289-9579290	A	T	0.935307	0.0339589	0.0489017	FALSE	FALSE
rs71590832	chr5:119388544-119388545	T	C	1.09497	0.0460659	0.0489018	FALSE	FALSE
rs13244913	chr7:7264088-7264089	C	T	0.942811	0.0299017	0.0489019	FALSE	FALSE
rs7207058	chr17:9767242-9767243	C	T	1.06166	0.0303796	0.0489019	FALSE	FALSE
rs72799293	chr2:54222052-54222053	A	G	1.21064	0.0970582	0.0489022	FALSE	FALSE
rs2177148	chr3:150340113-150340114	A	G	1.05983	0.0295033	0.0489023	FALSE	FALSE
rs516512	chr5:163137634-163137635	G	A	1.07683	0.0375863	0.0489026	FALSE	FALSE
rs517275	chr5:163137681-163137682	A	G	1.07683	0.0375863	0.0489026	FALSE	FALSE
rs62470040	chr7:96123283-96123284	T	C	1.09541	0.0462718	0.0489032	FALSE	FALSE
rs3796664	chr4:90730686-90730687	A	C	1.06147	0.0302891	0.0489036	FALSE	FALSE
rs4720015	chr7:30795435-30795436	T	G	1.09432	0.0457654	0.0489036	FALSE	FALSE
rs61928214	chr11:63503884-63503885	T	C	0.920098	0.0422837	0.0489036	FALSE	FALSE
rs4664590	chr2:153359147-153359148	T	C	1.10865	0.0523723	0.0489038	FALSE	FALSE
rs9370043	chr6:51581911-51581912	T	C	1.06236	0.030714	0.0489041	FALSE	FALSE
rs12433086	chr14:92497649-92497650	G	A	1.10153	0.0490996	0.0489042	FALSE	FALSE
rs1963964	chr3:57859127-57859128	G	T	1.06187	0.0304824	0.0489044	FALSE	FALSE
rs182766700	chr3:162247337-162247338	C	T	1.26765	0.120422	0.0489045	FALSE	FALSE
rs150369207	chr16:67572933-67572934	G	A	0.798411	0.114314	0.0489046	FALSE	FALSE
rs80334109	chr5:121144338-121144339	A	G	1.21708	0.0997526	0.0489047	FALSE	FALSE
rs2031948	chr9:135578242-135578243	C	A	0.86377	0.0743615	0.0489048	FALSE	FALSE
rs6556141	chr5:173952639-173952640	A	G	0.919334	0.0427058	0.048905	FALSE	FALSE
rs35120740	chr2:4066536-4066537	C	A	1.07314	0.0358435	0.0489051	FALSE	FALSE
rs3740063	chr10:101610722-101610723	G	A	1.06091	0.0300209	0.0489056	FALSE	FALSE
rs150830024	chr2:114692536-114692537	G	A	0.755573	0.142316	0.0489057	FALSE	FALSE
rs1368046	chr2:82108008-82108009	A	C	0.943431	0.0295684	0.0489059	FALSE	FALSE
rs12105874	chr2:212527373-212527374	T	C	0.931624	0.0359633	0.048906	FALSE	FALSE
rs1402906	chr2:79100223-79100224	T	C	0.929891	0.0369085	0.048906	FALSE	FALSE
rs652975	chr8:19004561-19004562	T	C	0.885288	0.0618676	0.0489063	FALSE	FALSE
rs8118571	chr20:57100452-57100453	A	G	0.834241	0.0920238	0.0489063	FALSE	FALSE
rs10877828	chr12:62741868-62741869	G	A	0.941862	0.0304137	0.0489065	FALSE	FALSE
5:144022067	chr5:144022066-144022067	G	T	0.942929	0.0298385	0.0489066	FALSE	FALSE
rs12031615	chr1:4431703-4431704	T	C	1.12338	0.0590741	0.0489066	FALSE	FALSE
rs12032997	chr1:4431908-4431909	G	A	1.12338	0.0590741	0.0489066	FALSE	FALSE
rs67631757	chr1:4432464-4432465	C	T	1.12338	0.0590741	0.0489066	FALSE	FALSE
rs74050741	chr1:4432869-4432870	T	G	1.12338	0.0590741	0.0489066	FALSE	FALSE
rs74050742	chr1:4432870-4432871	T	C	1.12338	0.0590741	0.0489066	FALSE	FALSE
rs73736846	chr5:6385069-6385070	G	T	1.11437	0.0549842	0.0489068	FALSE	FALSE
rs13382208	chr2:153838992-153838993	C	T	0.795229	0.116342	0.048907	FALSE	FALSE
rs9538908	chr13:61330413-61330414	G	A	1.15689	0.0739985	0.0489075	FALSE	FALSE
rs3847350	chr10:71579976-71579977	G	A	1.08185	0.0399455	0.0489078	FALSE	FALSE
rs13378274	chr13:97707942-97707943	C	T	1.09941	0.0481216	0.048908	FALSE	FALSE
rs78655780	chr19:31266738-31266739	G	A	1.13839	0.0658147	0.0489083	FALSE	FALSE
rs113705268	chr1:66121100-66121101	T	A	1.2529	0.114482	0.0489087	FALSE	FALSE
rs117219923	chr6:74277459-74277460	C	G	0.809847	0.107095	0.0489087	FALSE	FALSE
rs146828109	chr1:66120084-66120085	T	A	1.2529	0.114482	0.0489087	FALSE	FALSE
rs6785526	chr3:94815361-94815362	A	G	0.942747	0.0299368	0.0489089	FALSE	FALSE
rs9489977	chr6:120843770-120843771	T	C	1.07719	0.0377538	0.0489091	FALSE	FALSE
rs17861898	chr4:118349693-118349694	C	G	1.09466	0.0459247	0.0489094	FALSE	FALSE
rs57418460	chr7:95398451-95398452	T	A	1.12454	0.0595992	0.0489095	FALSE	FALSE
rs17195974	chr9:110047671-110047672	G	A	1.16337	0.0768367	0.04891	FALSE	FALSE
rs12349897	chr9:135509334-135509335	C	G	0.871976	0.0695621	0.0489102	FALSE	FALSE
rs7742025	chr6:22575797-22575798	T	A	0.936697	0.0332061	0.0489104	FALSE	FALSE
rs10095739	chr8:52803470-52803471	A	C	1.10487	0.0506389	0.0489106	FALSE	FALSE
rs1914370	chr8:52804102-52804103	G	A	1.10487	0.0506389	0.0489106	FALSE	FALSE
rs4634632	chr8:52804784-52804785	C	A	1.10487	0.0506389	0.0489106	FALSE	FALSE
rs4873617	chr8:52805510-52805511	T	G	1.10487	0.0506389	0.0489106	FALSE	FALSE
rs4904992	chr14:93298082-93298083	C	T	0.941392	0.0306676	0.0489106	FALSE	FALSE
rs882492	chr8:52805380-52805381	T	C	1.10487	0.0506389	0.0489106	FALSE	FALSE
rs884580	chr8:52805033-52805034	C	T	1.10487	0.0506389	0.0489106	FALSE	FALSE
rs1153065	chr5:143917672-143917673	T	G	0.933435	0.0349779	0.0489108	FALSE	FALSE
rs7208693	chr17:56357817-56357818	A	C	1.12015	0.0576136	0.0489109	FALSE	FALSE
rs77008732	chr3:167125547-167125548	A	G	1.20375	0.0941614	0.0489109	FALSE	FALSE
rs10281008	chr7:27877536-27877537	G	A	0.909807	0.0479968	0.048911	FALSE	FALSE
rs1174674	chr1:183639172-183639173	T	C	0.940993	0.0308828	0.0489111	FALSE	FALSE
rs1921795	chr2:206088078-206088079	A	G	1.06066	0.0299044	0.0489114	FALSE	FALSE
rs1522975	chr3:34943496-34943497	C	T	0.94272	0.0299519	0.0489118	FALSE	FALSE
rs35393689	chr16:75197926-75197927	A	G	0.917752	0.0435816	0.0489119	FALSE	FALSE
rs76722193	chr1:31235990-31235991	G	A	1.18957	0.0881459	0.0489121	FALSE	FALSE
rs6970396	chr7:30795546-30795547	A	G	1.09431	0.0457631	0.0489122	FALSE	FALSE
rs8083398	chr18:45961217-45961218	C	T	0.93949	0.0316945	0.0489126	FALSE	FALSE
rs77305878	chr11:86518185-86518186	C	T	1.09124	0.0443354	0.0489128	FALSE	FALSE
rs1932143	chr9:29812664-29812665	C	T	1.13799	0.0656397	0.0489134	FALSE	FALSE
rs58437984	chr7:55950402-55950403	C	A	1.07598	0.037186	0.0489137	FALSE	FALSE
rs1498751	chr12:115958374-115958375	T	C	1.06603	0.0324664	0.0489142	FALSE	FALSE
rs10767665	chr11:27733857-27733858	A	G	1.06086	0.029998	0.0489144	FALSE	FALSE
rs74309268	chr9:7599170-7599171	A	G	1.07744	0.0378744	0.0489144	FALSE	FALSE
rs111491034	chr6:169221888-169221889	C	T	0.899797	0.0536151	0.0489146	FALSE	FALSE
rs113169765	chr6:169221844-169221845	A	G	0.899797	0.0536151	0.0489146	FALSE	FALSE
rs34721655	chr6:169220105-169220106	C	G	0.899797	0.0536151	0.0489146	FALSE	FALSE
rs4350933	chr3:160955878-160955879	G	T	1.06012	0.0296452	0.0489147	FALSE	FALSE
rs61858787	chr10:84671557-84671558	C	T	1.09837	0.0476464	0.0489147	FALSE	FALSE
rs11520156	chr12:38140967-38140968	G	A	0.942091	0.030291	0.0489148	FALSE	FALSE
rs117657762	chr9:105512191-105512192	T	C	1.27425	0.123064	0.048915	FALSE	FALSE
rs142889943	chr11:15356713-15356714	A	G	1.24875	0.112799	0.0489151	FALSE	FALSE
rs1796078	chr7:70667111-70667112	A	G	0.931804	0.0358666	0.0489156	FALSE	FALSE
rs4918378	chr10:110214683-110214684	T	A	0.937077	0.0330011	0.0489157	FALSE	FALSE
rs56111817	chr4:34834906-34834907	T	C	0.92767	0.0381242	0.0489163	FALSE	FALSE
rs7852259	chr9:110004980-110004981	C	A	0.942823	0.0298973	0.0489168	FALSE	FALSE
22:44804248	chr22:44804247-44804248	T	G	1.09046	0.0439758	0.0489169	FALSE	FALSE
rs117774086	chr12:73519002-73519003	C	T	0.78627	0.122101	0.0489171	FALSE	FALSE
rs12633272	chr3:183564098-183564099	C	T	0.883921	0.062655	0.0489172	FALSE	FALSE
rs12634358	chr3:183562661-183562662	G	A	0.883921	0.062655	0.0489172	FALSE	FALSE
rs17170519	chr7:32861229-32861230	G	C	0.908763	0.0485808	0.0489172	FALSE	FALSE
rs828840	chr9:9564526-9564527	T	C	1.08865	0.0431322	0.0489175	FALSE	FALSE
rs17038780	chr4:109209106-109209107	T	C	0.925837	0.0391289	0.0489178	FALSE	FALSE
rs1487248	chr13:64968368-64968369	T	C	0.942831	0.0298927	0.048918	FALSE	FALSE
rs75054848	chr11:115973096-115973097	A	G	0.836721	0.0905218	0.048918	FALSE	FALSE
13:19775019	chr13:19775018-19775019	T	C	0.94309	0.0297534	0.0489181	FALSE	FALSE
rs12480045	chr20:44707127-44707128	C	T	1.19698	0.091301	0.0489181	FALSE	FALSE
rs16991062	chr20:44706280-44706281	G	T	1.19698	0.091301	0.0489181	FALSE	FALSE
rs7573866	chr2:234276215-234276216	C	T	0.901317	0.0527591	0.0489191	FALSE	FALSE
rs72766262	chr5:63086116-63086117	C	T	1.13395	0.0638354	0.0489197	FALSE	FALSE
rs10949749	chr7:158755256-158755257	A	G	1.08679	0.0422636	0.0489198	FALSE	FALSE
rs8119121	chr20:50841328-50841329	G	A	1.07067	0.0346748	0.04892	FALSE	FALSE
rs35961590	chr2:228518051-228518052	C	A	0.915738	0.0446987	0.0489201	FALSE	FALSE
rs61959576	chr13:53192651-53192652	C	G	1.14611	0.0692509	0.0489203	FALSE	FALSE
rs11755359	chr6:81470213-81470214	T	C	1.11197	0.0538921	0.0489204	FALSE	FALSE
rs517700	chr11:63493918-63493919	A	G	0.920195	0.0422334	0.0489206	FALSE	FALSE
rs7787974	chr7:158528169-158528170	G	A	0.871174	0.0700323	0.0489208	FALSE	FALSE
rs1444459	chr7:153051402-153051403	G	T	1.07358	0.0360542	0.048921	FALSE	FALSE
rs10879052	chr12:70304509-70304510	C	T	1.09656	0.0468059	0.0489211	FALSE	FALSE
rs11177964	chr12:70307584-70307585	A	T	1.09656	0.0468059	0.0489211	FALSE	FALSE
rs925811	chr6:121254099-121254100	A	G	0.90777	0.049137	0.0489213	FALSE	FALSE
rs183494798	chr7:10494346-10494347	C	T	0.760804	0.138822	0.0489215	FALSE	FALSE
rs141874460	chr5:171962769-171962770	G	A	1.28958	0.129144	0.0489221	FALSE	FALSE
16:85371443	chr16:85371442-85371443	G	C	0.823234	0.0987753	0.0489222	FALSE	FALSE
rs1483732	chr12:34099869-34099870	T	G	1.0905	0.0439929	0.0489222	FALSE	FALSE
rs61879333	chr11:22174499-22174500	G	A	1.09427	0.0457468	0.0489224	FALSE	FALSE
rs112192615	chr22:49987326-49987327	G	A	1.17816	0.0832559	0.0489225	FALSE	FALSE
rs112104879	chr1:45134058-45134059	T	C	1.08214	0.0400853	0.0489226	FALSE	FALSE
rs3919982	chr3:176419226-176419227	T	C	0.903156	0.0517251	0.0489228	FALSE	FALSE
rs9850387	chr3:176419217-176419218	C	T	0.903156	0.0517251	0.0489228	FALSE	FALSE
rs77090229	chr7:17779636-17779637	T	A	1.0625	0.0307873	0.0489229	FALSE	FALSE
rs16961973	chr16:83888627-83888628	A	G	0.87838	0.0658504	0.0489232	FALSE	FALSE
rs73075305	chr7:27829037-27829038	C	T	0.909493	0.0481743	0.0489235	FALSE	FALSE
rs1605745	chr13:64705854-64705855	T	C	0.94286	0.0298783	0.0489237	FALSE	FALSE
rs2420872	chr19:14422609-14422610	C	A	0.908219	0.0488862	0.0489241	FALSE	FALSE
rs78273124	chr7:146228008-146228009	T	C	0.815716	0.103435	0.0489242	FALSE	FALSE
rs7652769	chr3:5694240-5694241	T	G	1.20983	0.0967284	0.0489244	FALSE	FALSE
rs6815222	chr4:189763362-189763363	A	C	1.06722	0.0330375	0.0489245	FALSE	FALSE
rs6840969	chr4:189763384-189763385	C	T	1.06722	0.0330375	0.0489245	FALSE	FALSE
rs72890413	chr3:61592044-61592045	C	T	1.12197	0.0584431	0.0489252	FALSE	FALSE
rs111335691	chr16:68477578-68477579	A	G	1.22878	0.10462	0.0489258	FALSE	FALSE
rs34279081	chr10:61213807-61213808	T	C	0.867252	0.0723255	0.0489259	FALSE	FALSE
rs80294015	chr18:42356860-42356861	A	G	0.784741	0.123094	0.0489259	FALSE	FALSE
rs55855666	chr4:106304682-106304683	C	T	1.11807	0.0566741	0.0489263	FALSE	FALSE
rs62257009	chr3:53374416-53374417	C	T	0.93038	0.0366447	0.0489263	FALSE	FALSE
rs7612353	chr3:40019639-40019640	G	C	0.940728	0.0310279	0.0489264	FALSE	FALSE
rs17375588	chr1:190100351-190100352	T	A	0.777903	0.127539	0.0489266	FALSE	FALSE
rs372933	chr14:65324274-65324275	A	G	1.11918	0.0571785	0.0489268	FALSE	FALSE
rs554241	chr8:8595611-8595612	T	C	1.09743	0.0472133	0.0489272	FALSE	FALSE
rs1122271	chr14:70523672-70523673	C	G	0.938269	0.032357	0.0489273	FALSE	FALSE
rs2803566	chr10:88435817-88435818	T	C	0.940306	0.0312561	0.0489274	FALSE	FALSE
rs17453043	chr8:118916778-118916779	T	C	1.06456	0.0317693	0.048928	FALSE	FALSE
rs28357275	chr8:118916103-118916104	A	G	1.06456	0.0317693	0.048928	FALSE	FALSE
rs28357277	chr8:118916466-118916467	G	T	1.06456	0.0317693	0.048928	FALSE	FALSE
rs56138741	chr10:134917354-134917355	A	G	0.925227	0.0394656	0.048928	FALSE	FALSE
rs61908921	chr11:134455435-134455436	C	T	1.09379	0.0455247	0.0489281	FALSE	FALSE
rs1400873	chr5:124674882-124674883	C	T	0.933471	0.0349606	0.0489282	FALSE	FALSE
rs74404537	chr7:13292987-13292988	T	A	1.07605	0.0372227	0.0489283	FALSE	FALSE
rs143624473	chr5:117904124-117904125	G	T	0.810144	0.106918	0.0489293	FALSE	FALSE
rs6531990	chr4:88335748-88335749	A	G	0.899554	0.0537561	0.0489298	FALSE	FALSE
rs716647	chr4:173664443-173664444	T	C	0.940235	0.0312945	0.0489299	FALSE	FALSE
rs73062539	chr7:13655676-13655677	C	T	0.916591	0.0442284	0.0489305	FALSE	FALSE
rs73062541	chr7:13655677-13655678	A	G	0.916591	0.0442284	0.0489305	FALSE	FALSE
rs4777562	chr15:73155244-73155245	T	C	0.906475	0.049864	0.0489308	FALSE	FALSE
rs6790251	chr3:32229638-32229639	G	A	1.20513	0.0947515	0.0489308	FALSE	FALSE
rs980011	chr14:38822350-38822351	G	C	1.06156	0.0303353	0.0489309	FALSE	FALSE
rs10187222	chr2:151249627-151249628	G	A	1.09955	0.0481944	0.048931	FALSE	FALSE
rs11781345	chr8:127090266-127090267	G	A	1.08523	0.0415348	0.048931	FALSE	FALSE
rs12408100	chr1:184188287-184188288	T	A	1.07765	0.0379761	0.048931	FALSE	FALSE
rs12521797	chr5:14980783-14980784	T	C	0.919229	0.042769	0.048931	FALSE	FALSE
rs303822	chr12:52211941-52211942	G	A	0.917225	0.0438774	0.0489311	FALSE	FALSE
rs4773575	chr13:91108239-91108240	C	A	0.941336	0.0307004	0.0489312	FALSE	FALSE
rs1538676	chr10:72483682-72483683	T	C	0.908951	0.0484787	0.0489316	FALSE	FALSE
rs2892870	chr4:120563372-120563373	G	A	1.08641	0.0420859	0.0489317	FALSE	FALSE
rs7100507	chr10:129908023-129908024	G	A	0.933631	0.0348744	0.0489319	FALSE	FALSE
rs2024419	chr2:40256553-40256554	A	G	1.29063	0.129562	0.0489321	FALSE	FALSE
rs113765542	chr6:115352601-115352602	A	T	1.06653	0.0327078	0.0489323	FALSE	FALSE
rs187892533	chr6:74964279-74964280	A	G	1.12377	0.0592597	0.0489324	FALSE	FALSE
rs12662948	chr6:94327141-94327142	T	C	0.860183	0.0764837	0.0489325	FALSE	FALSE
rs12494055	chr3:42913844-42913845	T	C	0.942852	0.0298835	0.048933	FALSE	FALSE
rs7308793	chr12:1711108-1711109	G	T	1.0808	0.0394607	0.0489333	FALSE	FALSE
rs4698403	chr4:15629826-15629827	G	T	1.06651	0.0327005	0.0489337	FALSE	FALSE
rs741501	chr3:180749248-180749249	T	G	0.922849	0.0407731	0.0489337	FALSE	FALSE
rs12130035	chr1:247995087-247995088	A	G	0.928429	0.0377119	0.0489338	FALSE	FALSE
rs7582532	chr2:53311895-53311896	T	A	0.919049	0.042869	0.0489338	FALSE	FALSE
rs7068645	chr10:61755071-61755072	C	T	1.09648	0.0467729	0.0489341	FALSE	FALSE
rs1232802	chr2:106635312-106635313	C	G	1.0718	0.0352138	0.0489345	FALSE	FALSE
rs12631611	chr3:94915023-94915024	C	T	0.941044	0.0308584	0.0489346	FALSE	FALSE
rs10894876	chr11:134637127-134637128	G	C	1.06037	0.0297683	0.0489349	FALSE	FALSE
rs62080105	chr18:38225420-38225421	C	T	0.884341	0.0624188	0.0489349	FALSE	FALSE
rs9351574	chr6:67187074-67187075	T	C	0.935728	0.0337353	0.0489354	FALSE	FALSE
rs76803875	chr12:318204-318205	C	T	1.1707	0.0800339	0.048936	FALSE	FALSE
rs145466723	chr5:50971943-50971944	C	T	0.743846	0.150279	0.0489361	FALSE	FALSE
rs7762245	chr6:36716228-36716229	A	C	0.939719	0.0315742	0.0489361	FALSE	FALSE
rs115871740	chr3:57790975-57790976	C	T	0.776482	0.128473	0.0489362	FALSE	FALSE
rs73374493	chr15:34629166-34629167	A	G	0.921504	0.0415145	0.0489362	FALSE	FALSE
rs2831099	chr21:29066167-29066168	G	C	0.937234	0.0329192	0.0489365	FALSE	FALSE
rs10963191	chr9:17665383-17665384	C	T	0.941373	0.0306812	0.0489366	FALSE	FALSE
rs148996482	chr16:67729114-67729115	A	G	0.861522	0.0756953	0.0489366	FALSE	FALSE
rs34568079	chr20:56417696-56417697	G	A	1.09923	0.0480447	0.0489366	FALSE	FALSE
rs7514584	chr1:193416262-193416263	C	T	0.82558	0.0973364	0.0489367	FALSE	FALSE
rs76566102	chr1:193414076-193414077	A	T	0.82558	0.0973364	0.0489367	FALSE	FALSE
rs79661497	chr1:193417693-193417694	G	T	0.82558	0.0973364	0.0489367	FALSE	FALSE
rs62512421	chr8:63711347-63711348	G	A	0.916396	0.0443376	0.0489371	FALSE	FALSE
rs17082378	chr13:26067395-26067396	G	T	0.863077	0.0747797	0.0489375	FALSE	FALSE
rs57226053	chr22:17867033-17867034	G	A	1.22211	0.101862	0.0489375	FALSE	FALSE
rs56024810	chr10:94753312-94753313	A	G	0.907806	0.0491205	0.0489377	FALSE	FALSE
rs78320535	chr13:78559816-78559817	A	G	0.76927	0.133213	0.0489377	FALSE	FALSE
rs13265396	chr8:85367810-85367811	G	A	1.06101	0.0300772	0.0489378	FALSE	FALSE
rs13339005	chr16:55934158-55934159	A	G	0.924909	0.0396417	0.0489378	FALSE	FALSE
rs28541780	chr14:22823828-22823829	T	C	1.11082	0.0533752	0.0489378	FALSE	FALSE
rs28668234	chr16:55934538-55934539	C	T	0.924909	0.0396417	0.0489378	FALSE	FALSE
rs5755395	chr22:35279067-35279068	A	G	0.943044	0.0297809	0.0489384	FALSE	FALSE
rs114750941	chr2:224875717-224875718	A	G	1.21695	0.0997123	0.0489385	FALSE	FALSE
rs183342783	chr15:24466919-24466920	G	C	0.801434	0.112412	0.0489387	FALSE	FALSE
rs13028484	chr2:42735171-42735172	G	A	0.917329	0.0438213	0.0489389	FALSE	FALSE
rs12530186	chr6:12800689-12800690	C	T	0.940617	0.0310895	0.0489391	FALSE	FALSE
rs75923403	chr2:212729421-212729422	A	G	0.887346	0.0606973	0.0489396	FALSE	FALSE
rs60474460	chr8:115222175-115222176	G	A	0.910466	0.0476349	0.0489397	FALSE	FALSE
rs7625988	chr3:134016822-134016823	A	G	1.06085	0.0299993	0.0489397	FALSE	FALSE
rs9643085	chr8:115220075-115220076	G	T	0.910466	0.0476349	0.0489397	FALSE	FALSE
rs12435823	chr14:70340543-70340544	C	T	1.06056	0.0298588	0.0489405	FALSE	FALSE
rs141734661	chr4:33065154-33065155	A	G	1.20388	0.0942316	0.0489409	FALSE	FALSE
rs61708145	chr3:140697158-140697159	A	G	0.858588	0.0774291	0.0489412	FALSE	FALSE
rs77408622	chr1:82692806-82692807	G	C	1.13073	0.0623942	0.0489415	FALSE	FALSE
rs3915527	chr9:113123403-113123404	A	G	1.06474	0.0318594	0.0489418	FALSE	FALSE
rs61759222	chr1:3361807-3361808	C	T	0.826401	0.0968336	0.048942	FALSE	FALSE
rs6131592	chr20:14528512-14528513	A	C	0.916431	0.0443193	0.0489421	FALSE	FALSE
rs145635367	chr2:75661525-75661526	T	C	1.18704	0.0870789	0.0489422	FALSE	FALSE
rs9345766	chr6:66837765-66837766	C	G	1.0763	0.0373406	0.0489423	FALSE	FALSE
rs12613336	chr2:211569398-211569399	C	T	0.930951	0.036336	0.0489425	FALSE	FALSE
rs9525816	chr13:44223897-44223898	G	A	1.06363	0.0313276	0.0489425	FALSE	FALSE
rs114420131	chr5:35353292-35353293	G	A	1.21013	0.0968621	0.0489427	FALSE	FALSE
rs142994005	chr5:35353235-35353236	T	C	1.21013	0.0968621	0.0489427	FALSE	FALSE
rs1431038	chr14:41825874-41825875	G	A	0.935143	0.0340541	0.0489427	FALSE	FALSE
rs76793521	chr5:35353939-35353940	T	C	1.21013	0.0968621	0.0489427	FALSE	FALSE
rs9399951	chr6:106314589-106314590	T	C	1.30117	0.1337	0.0489427	FALSE	FALSE
rs965473	chr3:109894439-109894440	G	A	0.911405	0.0471123	0.0489427	FALSE	FALSE
rs9289289	chr3:126669736-126669737	G	A	1.09597	0.0465377	0.0489428	FALSE	FALSE
rs12645849	chr4:15629079-15629080	A	G	1.06651	0.0327018	0.0489429	FALSE	FALSE
rs34668323	chr7:145725819-145725820	C	A	1.06116	0.030147	0.0489435	FALSE	FALSE
rs59074745	chr14:70351664-70351665	G	T	1.07067	0.0346771	0.0489435	FALSE	FALSE
rs491231	chr11:63525257-63525258	C	G	0.920198	0.0422364	0.048944	FALSE	FALSE
rs142600203	chr4:188461914-188461915	A	T	0.781305	0.125333	0.0489442	FALSE	FALSE
rs17196572	chr5:9298116-9298117	C	A	0.912685	0.0463994	0.0489443	FALSE	FALSE
rs4345037	chr3:71982560-71982561	G	A	0.923493	0.0404209	0.0489443	FALSE	FALSE
rs187356434	chr5:50971522-50971523	T	C	0.743855	0.150279	0.048945	FALSE	FALSE
rs72630574	chr13:90012691-90012692	T	C	1.08821	0.0429302	0.0489454	FALSE	FALSE
rs72630575	chr13:90012865-90012866	C	A	1.08821	0.0429302	0.0489454	FALSE	FALSE
rs72630576	chr13:90013186-90013187	A	C	1.08821	0.0429302	0.0489454	FALSE	FALSE
rs17828304	chr13:79259245-79259246	C	G	1.11524	0.0553899	0.0489458	FALSE	FALSE
rs75848350	chr11:78927957-78927958	A	G	0.862702	0.0750034	0.0489458	FALSE	FALSE
rs10101772	chr8:103534120-103534121	A	G	1.06018	0.0296802	0.0489461	FALSE	FALSE
rs59736862	chr11:126324427-126324428	G	T	0.903728	0.0514088	0.0489461	FALSE	FALSE
rs79842718	chr3:15166661-15166662	T	C	0.883767	0.0627519	0.0489465	FALSE	FALSE
rs6790492	chr3:169717233-169717234	T	C	1.0775	0.0379062	0.0489467	FALSE	FALSE
rs12025483	chr1:216211988-216211989	T	G	1.10764	0.0519204	0.0489469	FALSE	FALSE
rs62486891	chr8:1152832-1152833	C	G	1.07405	0.0362775	0.0489471	FALSE	FALSE
rs6467152	chr7:127430824-127430825	T	C	1.08318	0.0405771	0.0489471	FALSE	FALSE
rs72996042	chr11:115190873-115190874	C	T	0.914048	0.0456426	0.0489471	FALSE	FALSE
rs73062463	chr19:51041780-51041781	T	C	0.905637	0.0503375	0.0489474	FALSE	FALSE
rs73918410	chr2:12154639-12154640	A	G	0.785219	0.122797	0.0489475	FALSE	FALSE
rs73918411	chr2:12154756-12154757	C	T	0.785219	0.122797	0.0489475	FALSE	FALSE
rs73918413	chr2:12154932-12154933	C	G	0.785219	0.122797	0.0489475	FALSE	FALSE
rs56262625	chr9:83551240-83551241	G	A	1.06524	0.0320959	0.0489477	FALSE	FALSE
rs190069629	chr3:37967656-37967657	G	A	0.791368	0.118836	0.0489478	FALSE	FALSE
rs7211645	chr17:76803955-76803956	T	C	1.07698	0.0376616	0.0489478	FALSE	FALSE
rs80215764	chr7:16671135-16671136	T	C	0.815785	0.103402	0.0489478	FALSE	FALSE
rs7789809	chr7:154691058-154691059	G	C	1.07535	0.0368964	0.0489481	FALSE	FALSE
rs145227853	chr2:44673752-44673753	C	G	1.31631	0.139576	0.0489489	FALSE	FALSE
rs16940002	chr18:12998266-12998267	A	G	0.925948	0.0390738	0.0489493	FALSE	FALSE
rs4691242	chr4:167052590-167052591	G	T	0.93862	0.0321706	0.0489493	FALSE	FALSE
rs74549360	chr3:111701072-111701073	G	C	0.845645	0.085146	0.0489495	FALSE	FALSE
rs116870952	chr6:132835814-132835815	G	A	1.19426	0.0901579	0.0489496	FALSE	FALSE
rs2060465	chr8:11162608-11162609	C	T	0.942216	0.0302285	0.0489496	FALSE	FALSE
rs12075538	chr1:234026584-234026585	T	G	1.15335	0.0724588	0.0489498	FALSE	FALSE
rs2905501	chr11:60839577-60839578	T	C	1.11212	0.0539711	0.0489498	FALSE	FALSE
rs4848782	chr2:123240478-123240479	A	C	0.90084	0.0530352	0.0489501	FALSE	FALSE
rs113744246	chr2:107785441-107785442	C	T	0.817405	0.102397	0.0489505	FALSE	FALSE
rs1401109	chr2:180991840-180991841	G	A	1.0751	0.0367762	0.0489505	FALSE	FALSE
rs928970	chr2:8348325-8348326	C	T	1.10823	0.0521916	0.0489505	FALSE	FALSE
rs17501539	chr12:19124769-19124770	A	G	1.24493	0.111264	0.0489511	FALSE	FALSE
rs35358527	chr20:31541859-31541860	T	C	1.06496	0.0319617	0.0489513	FALSE	FALSE
rs9536078	chr13:53029979-53029980	A	G	1.14606	0.0692356	0.0489513	FALSE	FALSE
rs2454684	chr3:98586308-98586309	C	T	0.943098	0.0297536	0.0489514	FALSE	FALSE
rs3784399	chr15:40598293-40598294	T	C	1.06474	0.0318572	0.0489515	FALSE	FALSE
rs56168508	chr15:58530238-58530239	G	A	0.940338	0.0312422	0.0489515	FALSE	FALSE
rs56082182	chr2:234267511-234267512	T	C	0.901289	0.0527827	0.0489524	FALSE	FALSE
rs73836142	chr4:95781849-95781850	A	G	0.773227	0.130616	0.0489526	FALSE	FALSE
rs6989644	chr8:15365570-15365571	G	T	1.10113	0.0489256	0.0489527	FALSE	FALSE
rs2613692	chr8:21067415-21067416	C	T	1.08429	0.0410994	0.0489531	FALSE	FALSE
rs111908061	chr2:86161646-86161647	G	A	0.735732	0.155861	0.0489532	FALSE	FALSE
rs10998189	chr10:70215840-70215841	G	A	1.08081	0.0394666	0.0489538	FALSE	FALSE
rs1532748	chr17:50292595-50292596	A	G	1.06713	0.0329997	0.0489538	FALSE	FALSE
rs4884549	chr13:64724985-64724986	C	T	1.06046	0.0298144	0.048954	FALSE	FALSE
rs9539950	chr13:64724103-64724104	A	T	1.06046	0.0298144	0.048954	FALSE	FALSE
rs9973348	chr2:50560738-50560739	A	G	0.937355	0.0328558	0.048954	FALSE	FALSE
6:149146948	chr6:149146947-149146948	G	A	0.885534	0.0617394	0.0489541	FALSE	FALSE
rs192618677	chr3:195177596-195177597	G	A	0.847484	0.0840446	0.0489542	FALSE	FALSE
rs2076386	chr20:36761013-36761014	A	G	0.918705	0.0430627	0.0489544	FALSE	FALSE
rs59729071	chr8:63702005-63702006	T	G	0.916888	0.0440684	0.0489544	FALSE	FALSE
rs8053778	chr16:81409860-81409861	G	C	0.808368	0.108044	0.0489545	FALSE	FALSE
rs8059072	chr16:81409969-81409970	A	T	0.808368	0.108044	0.0489545	FALSE	FALSE
rs11109998	chr12:100085588-100085589	G	A	1.06549	0.0322151	0.0489546	FALSE	FALSE
rs34014385	chr2:229324990-229324991	T	G	1.06654	0.0327171	0.0489548	FALSE	FALSE
rs3756183	chr4:8592216-8592217	A	G	1.10134	0.0490242	0.0489549	FALSE	FALSE
rs7236931	chr18:38040207-38040208	T	C	0.884013	0.062613	0.0489555	FALSE	FALSE
rs45481695	chr16:16085202-16085203	A	T	0.895408	0.0561084	0.0489556	FALSE	FALSE
rs2359209	chr3:35039860-35039861	G	A	0.894688	0.0565168	0.0489557	FALSE	FALSE
rs13134398	chr4:32054669-32054670	A	G	1.08728	0.0424995	0.0489564	FALSE	FALSE
rs2877549	chr4:71235357-71235358	A	G	1.06369	0.0313608	0.0489564	FALSE	FALSE
rs41408	chr2:72411002-72411003	T	C	1.07599	0.0371957	0.0489566	FALSE	FALSE
rs7631331	chr3:2244226-2244227	T	C	1.23073	0.10544	0.0489569	FALSE	FALSE
rs790117	chr3:122380887-122380888	T	C	1.06315	0.0311021	0.048957	FALSE	FALSE
rs10009122	chr4:120042804-120042805	C	G	1.24969	0.113204	0.0489572	FALSE	FALSE
rs73316034	chr20:61872449-61872450	T	A	1.25081	0.113661	0.0489578	FALSE	FALSE
rs76754799	chr4:1674168-1674169	A	G	1.22246	0.102014	0.0489587	FALSE	FALSE
rs7098168	chr10:30886663-30886664	C	T	1.0667	0.0327942	0.0489593	FALSE	FALSE
rs460506	chr9:89056855-89056856	G	C	1.06741	0.0331312	0.0489597	FALSE	FALSE
rs45440697	chr10:16554560-16554561	T	C	1.11193	0.0538859	0.0489599	FALSE	FALSE
rs72756876	chr15:99744394-99744395	T	G	1.11319	0.0544615	0.0489601	FALSE	FALSE
rs7660746	chr4:810150-810151	T	C	0.854266	0.0799988	0.0489604	FALSE	FALSE
rs4975821	chr5:2084982-2084983	C	A	0.870382	0.0705068	0.0489608	FALSE	FALSE
rs78142237	chr14:76317080-76317081	A	G	1.19111	0.0888225	0.048961	FALSE	FALSE
rs112281695	chr1:218000872-218000873	A	G	0.74951	0.146443	0.0489612	FALSE	FALSE
rs7099404	chr10:133649009-133649010	A	G	0.943074	0.0297678	0.048962	FALSE	FALSE
rs12717214	chr14:32478243-32478244	A	G	1.06955	0.0341514	0.0489622	FALSE	FALSE
rs2037503	chr11:82165540-82165541	T	C	0.908743	0.048602	0.0489626	FALSE	FALSE
rs4419818	chr8:24563171-24563172	G	A	1.07839	0.0383292	0.0489626	FALSE	FALSE
rs56389438	chr9:31978410-31978411	A	C	1.11069	0.0533188	0.0489627	FALSE	FALSE
rs12637304	chr3:61602162-61602163	G	T	0.91393	0.0457112	0.0489628	FALSE	FALSE
rs10762660	chr10:76892210-76892211	T	C	1.07316	0.0358597	0.048963	FALSE	FALSE
rs12532921	chr7:147677543-147677544	A	C	1.06756	0.0332019	0.048963	FALSE	FALSE
rs2395139	chr10:76892694-76892695	T	C	1.07316	0.0358597	0.048963	FALSE	FALSE
rs4706045	chr6:78871384-78871385	T	C	1.21691	0.0997071	0.0489641	FALSE	FALSE
rs56344911	chr5:175671653-175671654	T	C	0.920938	0.0418319	0.0489643	FALSE	FALSE
rs139714240	chr15:93354203-93354204	T	G	0.741928	0.151609	0.0489644	FALSE	FALSE
rs8030228	chr15:41636866-41636867	G	A	1.06752	0.0331855	0.0489645	FALSE	FALSE
rs1807100	chr15:31644931-31644932	G	C	0.943209	0.0296957	0.0489646	FALSE	FALSE
rs9324730	chr5:151845176-151845177	C	A	1.09866	0.0477867	0.0489649	FALSE	FALSE
rs73787274	chr5:117209619-117209620	C	T	0.860837	0.0761084	0.048965	FALSE	FALSE
rs1410632	chr13:36691695-36691696	C	T	0.937573	0.0327395	0.0489651	FALSE	FALSE
rs118152468	chr8:122990432-122990433	A	T	1.21798	0.100154	0.0489654	FALSE	FALSE
rs1160626	chr4:66984351-66984352	A	T	0.942614	0.0300163	0.0489655	FALSE	FALSE
rs2791434	chr10:6998874-6998875	C	T	0.925492	0.0393268	0.0489655	FALSE	FALSE
rs62136962	chr2:44336553-44336554	T	C	1.12403	0.059385	0.0489655	FALSE	FALSE
rs11065179	chr12:121067676-121067677	G	C	1.20015	0.0926639	0.0489658	FALSE	FALSE
rs17422275	chr6:118611040-118611041	C	T	1.11128	0.053588	0.0489658	FALSE	FALSE
rs72786230	chr10:34520605-34520606	T	C	1.07769	0.0380019	0.0489658	FALSE	FALSE
rs60854572	chr2:71964795-71964796	T	C	1.10474	0.05059	0.0489662	FALSE	FALSE
rs7605943	chr2:56741750-56741751	T	A	1.06029	0.0297337	0.0489671	FALSE	FALSE
rs56347389	chr2:14588877-14588878	C	T	1.08105	0.0395811	0.0489672	FALSE	FALSE
5:8410251	chr5:8410250-8410251	A	G	0.781218	0.125402	0.0489675	FALSE	FALSE
rs2711440	chr2:82288185-82288186	T	G	0.872214	0.0694409	0.0489675	FALSE	FALSE
rs11060159	chr12:129630858-129630859	C	A	0.906309	0.0499651	0.0489676	FALSE	FALSE
rs4857130	chr3:94769820-94769821	G	T	0.941372	0.0306858	0.0489677	FALSE	FALSE
rs10819920	chr9:104110339-104110340	A	G	1.06207	0.0305838	0.048968	FALSE	FALSE
rs13036780	chr20:52095389-52095390	A	G	0.92453	0.0398552	0.048968	FALSE	FALSE
rs6013703	chr20:52096503-52096504	C	T	0.92453	0.0398552	0.048968	FALSE	FALSE
rs6013705	chr20:52096852-52096853	T	C	0.92453	0.0398552	0.048968	FALSE	FALSE
rs6091680	chr20:52096252-52096253	G	A	0.92453	0.0398552	0.048968	FALSE	FALSE
rs6097437	chr20:52095792-52095793	C	T	0.92453	0.0398552	0.048968	FALSE	FALSE
rs6097438	chr20:52095963-52095964	T	C	0.92453	0.0398552	0.048968	FALSE	FALSE
rs6097439	chr20:52096053-52096054	T	G	0.92453	0.0398552	0.048968	FALSE	FALSE
rs6097440	chr20:52096085-52096086	T	C	0.92453	0.0398552	0.048968	FALSE	FALSE
rs6097441	chr20:52096109-52096110	G	A	0.92453	0.0398552	0.048968	FALSE	FALSE
rs6097442	chr20:52096267-52096268	C	G	0.92453	0.0398552	0.048968	FALSE	FALSE
rs76449349	chr11:103733626-103733627	C	T	0.892711	0.0576434	0.0489685	FALSE	FALSE
rs76305623	chr3:19930129-19930130	T	A	1.09543	0.0462963	0.0489691	FALSE	FALSE
rs11649473	chr16:78077237-78077238	C	T	0.936685	0.0332216	0.0489692	FALSE	FALSE
rs36068555	chr16:78077081-78077082	G	A	0.936685	0.0332216	0.0489692	FALSE	FALSE
rs4888727	chr16:78077037-78077038	T	C	0.936685	0.0332216	0.0489692	FALSE	FALSE
rs4888728	chr16:78077198-78077199	C	G	0.936685	0.0332216	0.0489692	FALSE	FALSE
rs185835497	chr11:103142575-103142576	A	G	1.16865	0.0791573	0.0489695	FALSE	FALSE
rs11706090	chr3:46519344-46519345	T	A	1.06203	0.030567	0.0489696	FALSE	FALSE
rs116953694	chr18:45765714-45765715	C	G	0.728496	0.160892	0.0489701	FALSE	FALSE
rs17134933	chr7:4571503-4571504	A	G	1.20117	0.0930995	0.0489702	FALSE	FALSE
rs77791450	chr7:4571039-4571040	G	T	1.20117	0.0930995	0.0489702	FALSE	FALSE
rs998709	chr8:52811212-52811213	G	C	1.10487	0.0506509	0.0489705	FALSE	FALSE
rs2933599	chr5:116028001-116028002	G	A	1.10484	0.0506414	0.0489714	FALSE	FALSE
rs2933605	chr5:116029236-116029237	G	A	1.10484	0.0506414	0.0489714	FALSE	FALSE
rs11179436	chr12:38210835-38210836	C	T	0.942111	0.030288	0.0489718	FALSE	FALSE
rs113814771	chr3:196340520-196340521	C	A	0.888156	0.0602425	0.0489718	FALSE	FALSE
rs11734526	chr4:17697905-17697906	G	C	1.06196	0.0305317	0.0489721	FALSE	FALSE
rs75314826	chr17:37809020-37809021	A	G	0.800434	0.113062	0.0489725	FALSE	FALSE
rs276125	chr3:81488557-81488558	C	T	0.942657	0.0299939	0.0489726	FALSE	FALSE
rs10122775	chr9:32884982-32884983	T	C	1.06345	0.0312455	0.0489727	FALSE	FALSE
rs28474701	chr2:205985613-205985614	G	A	0.897079	0.0551657	0.0489728	FALSE	FALSE
rs1530889	chr1:166129405-166129406	C	A	0.93506	0.0341037	0.048973	FALSE	FALSE
rs72807966	chr2:65740719-65740720	A	T	0.883487	0.0629203	0.0489732	FALSE	FALSE
rs79004990	chr5:155882078-155882079	C	T	1.16576	0.0778992	0.0489732	FALSE	FALSE
rs11696541	chr20:44029622-44029623	T	A	0.814284	0.104349	0.0489735	FALSE	FALSE
rs11067115	chr12:109969685-109969686	T	C	1.07755	0.0379353	0.048974	FALSE	FALSE
rs12957002	chr18:55524208-55524209	T	A	1.06057	0.0298678	0.048974	FALSE	FALSE
rs3932733	chr18:55525776-55525777	A	C	1.06057	0.0298678	0.048974	FALSE	FALSE
rs12651973	chr5:26551100-26551101	C	G	0.915159	0.045031	0.0489741	FALSE	FALSE
rs12658507	chr5:26551417-26551418	G	A	0.915159	0.045031	0.0489741	FALSE	FALSE
rs1428725	chr5:26553201-26553202	T	C	0.915159	0.045031	0.0489741	FALSE	FALSE
rs57268234	chr5:26551027-26551028	G	C	0.915159	0.045031	0.0489741	FALSE	FALSE
rs3859276	chr17:68800195-68800196	A	T	0.927161	0.0384129	0.0489742	FALSE	FALSE
rs117691985	chr9:13067802-13067803	T	G	1.22718	0.103979	0.0489747	FALSE	FALSE
rs2250632	chr6:153011125-153011126	A	C	1.06662	0.0327606	0.0489747	FALSE	FALSE
rs7650071	chr3:135977304-135977305	G	A	0.907745	0.0491626	0.0489747	FALSE	FALSE
rs11685997	chr2:102714539-102714540	T	C	0.940603	0.0311022	0.0489748	FALSE	FALSE
rs73199949	chr8:18602077-18602078	T	C	1.11749	0.0564235	0.0489749	FALSE	FALSE
rs78876697	chr12:116245509-116245510	G	A	1.19156	0.08902	0.0489751	FALSE	FALSE
rs6679528	chr1:234027847-234027848	A	G	1.15333	0.0724583	0.0489752	FALSE	FALSE
rs78818677	chr6:104364007-104364008	C	T	0.766524	0.135051	0.0489753	FALSE	FALSE
rs1673265	chr8:4603023-4603024	A	T	1.06993	0.0343308	0.0489761	FALSE	FALSE
rs80211063	chr2:89153625-89153626	T	C	0.910183	0.0478003	0.0489763	FALSE	FALSE
rs35838587	chr5:82978272-82978273	T	C	1.11377	0.0547274	0.0489764	FALSE	FALSE
rs62337513	chr4:144268887-144268888	G	A	0.86112	0.0759457	0.048977	FALSE	FALSE
rs10880765	chr12:45671847-45671848	A	G	1.14138	0.0671657	0.0489772	FALSE	FALSE
rs10880766	chr12:45672039-45672040	G	C	1.14138	0.0671657	0.0489772	FALSE	FALSE
rs12517717	chr5:2126752-2126753	T	C	1.13407	0.0639052	0.0489772	FALSE	FALSE
rs563265	chr11:121577501-121577502	G	A	1.07217	0.0353949	0.0489772	FALSE	FALSE
rs12541001	chr8:4805535-4805536	C	G	0.940526	0.0311443	0.0489774	FALSE	FALSE
rs3098865	chr8:71915983-71915984	G	T	1.06085	0.0300032	0.0489774	FALSE	FALSE
rs71407786	chr14:39894493-39894494	C	T	0.909815	0.0480065	0.0489775	FALSE	FALSE
rs966247	chr8:54132412-54132413	G	A	0.915753	0.0447019	0.0489776	FALSE	FALSE
rs73142707	chr12:67832767-67832768	A	G	0.871253	0.070004	0.0489778	FALSE	FALSE
rs111958847	chr10:28343644-28343645	T	A	0.863561	0.0745088	0.0489784	FALSE	FALSE
rs490822	chr5:72451177-72451178	C	T	0.920886	0.0418632	0.0489788	FALSE	FALSE
rs6982179	chr8:50182531-50182532	C	T	1.0681	0.0334615	0.0489788	FALSE	FALSE
rs3794362	chr13:24161652-24161653	G	A	0.900496	0.0532358	0.048979	FALSE	FALSE
rs146725668	chr8:23235528-23235529	C	T	0.872228	0.0694363	0.0489797	FALSE	FALSE
rs2758785	chr6:153010877-153010878	T	C	1.06662	0.0327606	0.0489797	FALSE	FALSE
rs66739261	chr4:181120024-181120025	T	C	1.11232	0.0540683	0.0489799	FALSE	FALSE
rs34085254	chr20:43786169-43786170	G	T	1.0782	0.0382432	0.04898	FALSE	FALSE
rs149910185	chr17:51417536-51417537	G	A	1.32053	0.141222	0.0489804	FALSE	FALSE
rs7047068	chr9:107782595-107782596	G	A	1.06296	0.0310145	0.0489805	FALSE	FALSE
rs17318953	chr4:173798442-173798443	A	G	1.08608	0.0419409	0.0489806	FALSE	FALSE
rs116032763	chr2:34488365-34488366	T	G	0.885341	0.0618575	0.0489808	FALSE	FALSE
rs12573040	chr10:110770299-110770300	T	A	0.887419	0.0606668	0.0489808	FALSE	FALSE
rs11619006	chr13:27896991-27896992	C	A	1.10627	0.0512973	0.0489811	FALSE	FALSE
rs12464128	chr2:194521118-194521119	T	C	0.902572	0.0520667	0.0489811	FALSE	FALSE
rs4735406	chr8:97050935-97050936	T	C	1.06458	0.0317846	0.0489811	FALSE	FALSE
rs6736837	chr2:194520073-194520074	G	A	0.902572	0.0520667	0.0489811	FALSE	FALSE
rs111389914	chr5:116529661-116529662	C	T	1.31445	0.138878	0.0489812	FALSE	FALSE
rs111514361	chr5:116529378-116529379	G	A	1.31445	0.138878	0.0489812	FALSE	FALSE
rs111958291	chr5:116528961-116528962	C	A	1.31445	0.138878	0.0489812	FALSE	FALSE
rs112493202	chr5:116528888-116528889	C	T	1.31445	0.138878	0.0489812	FALSE	FALSE
rs113355907	chr5:116529001-116529002	C	T	1.31445	0.138878	0.0489812	FALSE	FALSE
rs113950371	chr5:116529565-116529566	G	A	1.31445	0.138878	0.0489812	FALSE	FALSE
rs113953460	chr5:116528895-116528896	G	C	1.31445	0.138878	0.0489812	FALSE	FALSE
rs142851699	chr5:116529158-116529159	A	G	1.31445	0.138878	0.0489812	FALSE	FALSE
rs75075333	chr5:116529619-116529620	G	T	1.31445	0.138878	0.0489812	FALSE	FALSE
rs13016942	chr2:54779233-54779234	T	C	0.935625	0.0337981	0.0489814	FALSE	FALSE
rs17344072	chr2:54779277-54779278	T	G	0.935625	0.0337981	0.0489814	FALSE	FALSE
rs6465833	chr7:101415542-101415543	G	T	0.941243	0.0307575	0.0489816	FALSE	FALSE
rs6810374	chr3:170318819-170318820	C	T	1.06258	0.0308298	0.048982	FALSE	FALSE
rs6067447	chr20:49053449-49053450	T	C	1.0611	0.030122	0.0489821	FALSE	FALSE
rs288737	chr13:107459946-107459947	A	G	0.940691	0.0310554	0.0489823	FALSE	FALSE
rs2684865	chr1:162721687-162721688	T	C	0.90032	0.053336	0.0489824	FALSE	FALSE
rs80272369	chr20:51947217-51947218	G	A	0.772601	0.131044	0.0489826	FALSE	FALSE
rs10204751	chr2:95508285-95508286	G	T	0.912061	0.0467548	0.0489833	FALSE	FALSE
rs12994768	chr2:181403626-181403627	A	G	0.925621	0.0392589	0.0489836	FALSE	FALSE
rs115359469	chr5:125620865-125620866	G	A	0.780677	0.125763	0.0489838	FALSE	FALSE
rs7379059	chr5:1143297-1143298	T	C	0.94061	0.0310996	0.0489839	FALSE	FALSE
rs1336338	chr9:26900204-26900205	G	A	0.926448	0.0388054	0.0489844	FALSE	FALSE
rs73728860	chr6:31313881-31313882	T	G	1.12128	0.0581439	0.0489844	FALSE	FALSE
rs73728862	chr6:31314149-31314150	A	G	1.12128	0.0581439	0.0489844	FALSE	FALSE
rs73728863	chr6:31314223-31314224	A	G	1.12128	0.0581439	0.0489844	FALSE	FALSE
rs114225067	chr1:63468033-63468034	T	C	1.26637	0.119951	0.0489845	FALSE	FALSE
rs17162607	chr7:7089561-7089562	C	T	0.917067	0.0439751	0.0489845	FALSE	FALSE
rs150564484	chr6:32252550-32252551	T	C	0.778926	0.126904	0.0489847	FALSE	FALSE
rs73903307	chr21:33721454-33721455	C	T	1.09433	0.0457868	0.0489847	FALSE	FALSE
rs317848	chr18:55332842-55332843	A	G	0.93528	0.033986	0.0489849	FALSE	FALSE
rs77337763	chr1:216619897-216619898	T	C	0.805628	0.109783	0.0489849	FALSE	FALSE
rs77945084	chr2:207508563-207508564	C	G	1.12068	0.0578707	0.0489849	FALSE	FALSE
rs13430421	chr2:226963961-226963962	C	T	0.932519	0.0354877	0.0489851	FALSE	FALSE
rs145900206	chr9:7574541-7574542	C	T	0.923935	0.0401855	0.0489854	FALSE	FALSE
rs1933084	chr1:168600004-168600005	T	A	0.934923	0.0341802	0.0489861	FALSE	FALSE
rs62469750	chr7:90390605-90390606	T	C	1.10062	0.048699	0.0489861	FALSE	FALSE
rs141892181	chr6:78410438-78410439	T	C	0.816361	0.103061	0.0489863	FALSE	FALSE
rs143223818	chr6:78407804-78407805	G	C	0.816361	0.103061	0.0489863	FALSE	FALSE
rs10157375	chr1:116458438-116458439	T	C	1.06381	0.0314218	0.0489864	FALSE	FALSE
rs79004914	chr12:23766795-23766796	C	G	0.906046	0.0501169	0.0489864	FALSE	FALSE
rs12125002	chr1:109765794-109765795	A	G	0.942278	0.0302	0.0489867	FALSE	FALSE
rs12463589	chr2:160663434-160663435	C	T	0.942158	0.0302649	0.0489867	FALSE	FALSE
rs11216047	chr11:116493714-116493715	G	A	1.07225	0.0354349	0.0489868	FALSE	FALSE
rs7139771	chr13:100783324-100783325	G	A	0.941179	0.0307927	0.0489871	FALSE	FALSE
rs62301366	chr4:37081729-37081730	A	C	0.943388	0.029602	0.0489872	FALSE	FALSE
rs34645667	chr5:57076043-57076044	A	G	1.08747	0.0425929	0.0489873	FALSE	FALSE
rs9832892	chr3:1262680-1262681	C	G	0.937877	0.0325784	0.048988	FALSE	FALSE
rs1386037	chr12:116139372-116139373	T	C	0.936326	0.0334191	0.0489881	FALSE	FALSE
rs6787695	chr3:84692730-84692731	C	A	1.06112	0.0301327	0.0489881	FALSE	FALSE
rs7855921	chr9:121149059-121149060	G	A	0.939335	0.0317889	0.0489881	FALSE	FALSE
rs295471	chr3:139213921-139213922	C	G	1.06098	0.0300648	0.0489883	FALSE	FALSE
rs56010175	chr5:26553806-26553807	G	A	0.915164	0.0450311	0.0489883	FALSE	FALSE
rs73745906	chr5:26555202-26555203	C	T	0.915164	0.0450311	0.0489883	FALSE	FALSE
rs4541287	chr2:44323063-44323064	C	G	1.12838	0.0613513	0.0489887	FALSE	FALSE
rs847973	chr7:12480249-12480250	C	T	0.941113	0.0308289	0.0489892	FALSE	FALSE
rs9382049	chr6:51782300-51782301	A	G	1.06345	0.031249	0.0489892	FALSE	FALSE
rs2328288	chr20:18324549-18324550	C	G	1.07227	0.0354442	0.0489893	FALSE	FALSE
rs2328289	chr20:18324636-18324637	T	C	1.07227	0.0354442	0.0489893	FALSE	FALSE
rs2424167	chr20:18325354-18325355	A	G	1.07227	0.0354442	0.0489893	FALSE	FALSE
rs4299401	chr20:18324724-18324725	C	T	1.07227	0.0354442	0.0489893	FALSE	FALSE
rs664716	chr4:20235462-20235463	A	G	0.941315	0.0307199	0.0489894	FALSE	FALSE
rs116811844	chr12:25466127-25466128	C	T	0.753723	0.143614	0.0489895	FALSE	FALSE
rs114246921	chr4:136094235-136094236	A	G	1.17648	0.0825572	0.0489898	FALSE	FALSE
rs4495099	chr4:136093860-136093861	A	G	1.17648	0.0825572	0.0489898	FALSE	FALSE
rs76485657	chr7:63855907-63855908	T	A	1.1844	0.0859634	0.0489898	FALSE	FALSE
rs79226721	chr7:63855535-63855536	G	A	1.1844	0.0859634	0.0489898	FALSE	FALSE
rs34121959	chr7:10649838-10649839	T	C	1.06169	0.0304095	0.0489902	FALSE	FALSE
rs58235552	chr9:91613642-91613643	G	C	0.856904	0.0784434	0.0489903	FALSE	FALSE
rs56691857	chr4:34861174-34861175	C	A	1.13541	0.0645069	0.0489905	FALSE	FALSE
rs2721351	chr7:120604097-120604098	G	A	0.931479	0.0360555	0.0489907	FALSE	FALSE
rs7694698	chr4:105342429-105342430	A	T	0.937685	0.0326827	0.0489912	FALSE	FALSE
rs12627013	chr21:26610800-26610801	A	G	1.12459	0.0596452	0.0489914	FALSE	FALSE
rs3913109	chr3:27663710-27663711	C	T	1.0606	0.0298835	0.0489918	FALSE	FALSE
rs140089558	chr19:58394683-58394684	T	C	0.896323	0.0555985	0.048992	FALSE	FALSE
rs11772593	chr7:55335687-55335688	A	G	0.927422	0.038273	0.0489922	FALSE	FALSE
rs111428326	chr16:8190291-8190292	A	G	0.790008	0.119732	0.0489923	FALSE	FALSE
rs67327903	chr3:115387571-115387572	T	C	1.0628	0.0309376	0.0489923	FALSE	FALSE
rs227416	chr14:70460608-70460609	T	G	0.942527	0.0300664	0.0489926	FALSE	FALSE
rs76458775	chr1:217992110-217992111	T	A	0.749562	0.146428	0.0489931	FALSE	FALSE
rs12460348	chr19:32139163-32139164	T	G	1.20792	0.095956	0.0489933	FALSE	FALSE
rs1519293	chr2:123951831-123951832	G	A	0.934462	0.0344318	0.0489935	FALSE	FALSE
rs7505745	chr18:4099241-4099242	A	G	0.938768	0.0320969	0.048994	FALSE	FALSE
rs12529422	chr6:71696192-71696193	G	A	1.06646	0.0326836	0.0489941	FALSE	FALSE
rs41425047	chr4:123781952-123781953	G	A	1.11546	0.0555043	0.0489943	FALSE	FALSE
rs7812421	chr8:61415202-61415203	T	C	1.06989	0.0343145	0.0489943	FALSE	FALSE
rs9921713	chr16:69083912-69083913	C	G	0.906201	0.0500317	0.0489947	FALSE	FALSE
4:35692494	chr4:35692493-35692494	G	C	0.917825	0.0435573	0.0489949	FALSE	FALSE
rs13031464	chr2:190876435-190876436	C	T	1.12219	0.0585594	0.0489956	FALSE	FALSE
rs71326477	chr3:81647515-81647516	A	C	1.12031	0.0577097	0.0489959	FALSE	FALSE
rs11878395	chr19:15904160-15904161	A	G	0.925933	0.0390897	0.048996	FALSE	FALSE
rs2430480	chr7:104594347-104594348	G	A	1.07754	0.0379371	0.048996	FALSE	FALSE
rs6742057	chr2:173165494-173165495	C	T	1.09798	0.0474799	0.0489961	FALSE	FALSE
rs996438	chr7:81777014-81777015	C	T	0.942749	0.0299474	0.0489962	FALSE	FALSE
rs41526255	chr13:32690446-32690447	C	T	1.099	0.0479539	0.0489963	FALSE	FALSE
rs58867401	chr22:23946718-23946719	G	C	1.08228	0.0401663	0.0489963	FALSE	FALSE
rs12441426	chr15:78812328-78812329	C	T	1.07289	0.035741	0.0489966	FALSE	FALSE
rs12500060	chr4:187371225-187371226	C	A	0.941708	0.0305085	0.0489966	FALSE	FALSE
rs12507669	chr4:187371229-187371230	A	C	0.941708	0.0305085	0.0489966	FALSE	FALSE
rs28712844	chr8:142476750-142476751	G	A	0.927713	0.0381143	0.0489967	FALSE	FALSE
rs56156616	chr3:143320309-143320310	G	A	1.08656	0.0421679	0.0489967	FALSE	FALSE
rs55994653	chr2:31527793-31527794	T	C	1.11253	0.0541668	0.0489968	FALSE	FALSE
rs12320629	chr12:14506610-14506611	G	A	0.94321	0.0296992	0.0489972	FALSE	FALSE
rs113005417	chr10:120224520-120224521	C	G	0.87947	0.0652419	0.0489974	FALSE	FALSE
rs1806279	chr10:120224284-120224285	G	A	0.87947	0.0652419	0.0489974	FALSE	FALSE
rs34207123	chr10:120223960-120223961	A	C	0.87947	0.0652419	0.0489974	FALSE	FALSE
rs34363193	chr10:120224060-120224061	G	T	0.87947	0.0652419	0.0489974	FALSE	FALSE
rs34822588	chr10:120224253-120224254	G	A	0.87947	0.0652419	0.0489974	FALSE	FALSE
rs35553945	chr10:120224108-120224109	G	A	0.87947	0.0652419	0.0489974	FALSE	FALSE
rs35741749	chr10:120224226-120224227	T	G	0.87947	0.0652419	0.0489974	FALSE	FALSE
rs73418461	chr10:120222995-120222996	A	G	0.87947	0.0652419	0.0489974	FALSE	FALSE
rs73418463	chr10:120223007-120223008	T	C	0.87947	0.0652419	0.0489974	FALSE	FALSE
rs73420282	chr10:120223536-120223537	A	G	0.87947	0.0652419	0.0489974	FALSE	FALSE
rs73420285	chr10:120223651-120223652	T	C	0.87947	0.0652419	0.0489974	FALSE	FALSE
rs12455943	chr18:70514895-70514896	C	A	1.06448	0.03174	0.0489975	FALSE	FALSE
rs16979664	chr20:54839261-54839262	G	A	1.14375	0.0682251	0.0489975	FALSE	FALSE
rs34081980	chr8:140926301-140926302	C	G	1.08185	0.0399652	0.0489975	FALSE	FALSE
rs264816	chr8:78416302-78416303	G	T	1.07148	0.0350692	0.0489978	FALSE	FALSE
rs78544612	chr12:102449906-102449907	A	G	1.09064	0.0440756	0.048998	FALSE	FALSE
rs62219500	chr21:17566806-17566807	C	T	1.13717	0.0652952	0.0489981	FALSE	FALSE
rs2374947	chr12:108327604-108327605	A	G	0.932073	0.035733	0.0489983	FALSE	FALSE
rs4986118	chr17:80809564-80809565	C	G	0.941796	0.0304614	0.0489984	FALSE	FALSE
rs118016571	chr9:15061722-15061723	A	G	0.813727	0.104709	0.0489987	FALSE	FALSE
rs17379657	chr4:156791053-156791054	C	G	1.26227	0.118315	0.0489991	FALSE	FALSE
rs3859356	chr18:34128135-34128136	C	G	1.08571	0.0417713	0.0489993	FALSE	FALSE
rs117255965	chr5:23971970-23971971	A	G	1.28887	0.128909	0.0489994	FALSE	FALSE
rs9277010	chr6:32992067-32992068	A	G	1.05999	0.0295962	0.0489995	FALSE	FALSE
rs2281829	chr6:33675641-33675642	G	A	0.942734	0.0299561	0.0489996	FALSE	FALSE
rs4713665	chr6:33674418-33674419	G	T	0.942734	0.0299561	0.0489996	FALSE	FALSE
rs6457739	chr6:33673830-33673831	G	A	0.942734	0.0299561	0.0489996	FALSE	FALSE
rs6904816	chr6:33676155-33676156	A	G	0.942734	0.0299561	0.0489996	FALSE	FALSE
rs7164428	chr15:100844371-100844372	T	C	0.942704	0.029972	0.0489999	FALSE	FALSE
rs75425799	chr20:4918055-4918056	G	A	0.760901	0.138806	0.0490001	FALSE	FALSE
rs116871493	chr13:83234428-83234429	T	A	0.743367	0.150649	0.0490002	FALSE	FALSE
rs717702	chr9:118485108-118485109	A	G	0.923652	0.0403436	0.0490004	FALSE	FALSE
rs4656277	chr1:160883767-160883768	A	G	0.939829	0.0315237	0.0490006	FALSE	FALSE
rs117593529	chr14:98724933-98724934	T	A	1.33022	0.144948	0.0490007	FALSE	FALSE
rs28855161	chr8:21454397-21454398	G	A	0.943101	0.0297585	0.0490008	FALSE	FALSE
rs79049344	chr10:96155521-96155522	A	G	0.856259	0.0788295	0.0490016	FALSE	FALSE
rs9859143	chr3:15166052-15166053	A	C	0.854774	0.0797117	0.0490017	FALSE	FALSE
rs34965989	chr10:114450844-114450845	T	C	1.07414	0.0363296	0.0490019	FALSE	FALSE
rs12562133	chr1:99320913-99320914	T	C	0.783063	0.124223	0.049002	FALSE	FALSE
rs59515918	chr1:99316042-99316043	T	G	0.783063	0.124223	0.049002	FALSE	FALSE
rs116755629	chr5:120910544-120910545	T	C	1.32656	0.143552	0.0490021	FALSE	FALSE
rs74356494	chr8:107314238-107314239	G	T	0.893698	0.057091	0.0490023	FALSE	FALSE
rs9826379	chr3:196827247-196827248	C	T	0.935902	0.033651	0.0490024	FALSE	FALSE
rs2411210	chr4:53073161-53073162	A	C	1.07218	0.0354039	0.0490025	FALSE	FALSE
rs2839156	chr21:47641195-47641196	A	G	0.916693	0.0441857	0.0490026	FALSE	FALSE
rs37227	chr5:146759866-146759867	T	C	0.92163	0.0414573	0.0490028	FALSE	FALSE
rs9985550	chr4:8289806-8289807	A	G	0.942612	0.0300221	0.0490029	FALSE	FALSE
rs7020745	chr9:19413863-19413864	A	C	1.08411	0.0410251	0.0490031	FALSE	FALSE
rs2477289	chr10:26982684-26982685	T	G	1.0653	0.0321333	0.0490032	FALSE	FALSE
rs4394062	chr4:112075884-112075885	A	G	0.922425	0.0410191	0.0490033	FALSE	FALSE
rs17824364	chr20:41883485-41883486	C	T	0.789777	0.119887	0.0490035	FALSE	FALSE
rs3791244	chr2:138731764-138731765	A	G	0.925163	0.0395138	0.0490035	FALSE	FALSE
rs4837908	chr9:124640185-124640186	C	G	0.939277	0.0318226	0.0490036	FALSE	FALSE
rs61881788	chr10:111152938-111152939	T	C	0.905837	0.050238	0.0490039	FALSE	FALSE
rs2509372	chr11:115504602-115504603	C	G	1.06232	0.0307097	0.049004	FALSE	FALSE
rs35725571	chr5:914663-914664	C	T	1.1423	0.0675841	0.049004	FALSE	FALSE
rs72703194	chr5:914454-914455	A	G	1.1423	0.0675841	0.049004	FALSE	FALSE
rs117850241	chr9:19858383-19858384	G	T	0.762455	0.137772	0.0490041	FALSE	FALSE
rs113646923	chr16:49475179-49475180	T	C	1.21326	0.0981981	0.0490042	FALSE	FALSE
rs7034045	chr9:136533065-136533066	T	C	1.22968	0.10503	0.0490042	FALSE	FALSE
rs116665366	chr3:56523912-56523913	A	G	0.763584	0.13702	0.0490044	FALSE	FALSE
rs34526994	chr17:70601310-70601311	G	A	0.885223	0.0619317	0.0490044	FALSE	FALSE
rs112196279	chr21:25977659-25977660	T	C	1.28469	0.127258	0.0490047	FALSE	FALSE
rs11684371	chr2:113845235-113845236	C	T	1.10514	0.0507849	0.0490047	FALSE	FALSE
rs11688270	chr2:113845190-113845191	A	G	1.10514	0.0507849	0.0490047	FALSE	FALSE
rs12413857	chr10:11965776-11965777	A	G	0.904263	0.0511216	0.0490047	FALSE	FALSE
rs16897845	chr8:124017669-124017670	C	G	1.09881	0.047867	0.0490052	FALSE	FALSE
rs7014251	chr8:102421728-102421729	C	T	0.935133	0.0340689	0.0490054	FALSE	FALSE
rs74614746	chr7:67908769-67908770	C	T	1.16232	0.0764105	0.0490056	FALSE	FALSE
rs3108001	chr18:27918589-27918590	G	A	1.0605	0.0298415	0.0490058	FALSE	FALSE
rs193273821	chr6:161715816-161715817	A	T	1.10615	0.0512508	0.0490059	FALSE	FALSE
rs366300	chr13:40602865-40602866	C	T	0.943195	0.0297082	0.0490061	FALSE	FALSE
rs190505329	chr8:103497596-103497597	T	C	0.897573	0.054894	0.0490062	FALSE	FALSE
rs9532526	chr13:40879001-40879002	C	G	0.936055	0.0335686	0.0490063	FALSE	FALSE
rs183899	chr7:86249783-86249784	C	T	0.938351	0.0323242	0.0490066	FALSE	FALSE
rs11631286	chr15:73612467-73612468	C	T	1.22745	0.104108	0.0490068	FALSE	FALSE
rs2726495	chr4:106302683-106302684	C	T	0.943144	0.0297361	0.0490068	FALSE	FALSE
rs9539964	chr13:64745630-64745631	G	A	0.942884	0.029876	0.049007	FALSE	FALSE
rs1962841	chr2:171924540-171924541	T	C	0.941784	0.0304693	0.0490072	FALSE	FALSE
rs4668368	chr2:171926161-171926162	T	A	0.941784	0.0304693	0.0490072	FALSE	FALSE
rs12205227	chr6:44261186-44261187	C	A	1.08214	0.040102	0.0490074	FALSE	FALSE
rs75431655	chr3:62478246-62478247	C	T	0.748449	0.147192	0.0490075	FALSE	FALSE
rs115247398	chr3:1916651-1916652	T	G	1.22883	0.104677	0.0490077	FALSE	FALSE
rs258392	chr12:28002836-28002837	T	C	0.929903	0.0369186	0.0490077	FALSE	FALSE
rs6672501	chr1:180297091-180297092	C	G	1.07657	0.037478	0.049008	FALSE	FALSE
rs75111123	chr11:126196365-126196366	C	A	1.07768	0.0380033	0.0490084	FALSE	FALSE
rs10137832	chr14:93070443-93070444	C	A	0.931399	0.036102	0.0490085	FALSE	FALSE
rs13076844	chr3:164242414-164242415	T	C	0.940056	0.0314021	0.0490086	FALSE	FALSE
rs1335350	chr9:117965111-117965112	T	C	0.938526	0.0322298	0.0490087	FALSE	FALSE
rs17740733	chr7:130885464-130885465	G	A	1.08538	0.0416193	0.0490088	FALSE	FALSE
rs74998349	chr7:93901362-93901363	G	T	1.12038	0.0577445	0.0490088	FALSE	FALSE
rs75514939	chr7:29124687-29124688	G	C	1.15345	0.0725188	0.049009	FALSE	FALSE
rs118087341	chr6:118860042-118860043	T	C	0.748506	0.147155	0.0490093	FALSE	FALSE
rs28823653	chr8:21454676-21454677	G	A	0.943103	0.0297584	0.0490094	FALSE	FALSE
rs11696965	chr20:18462838-18462839	T	G	0.942983	0.0298228	0.0490095	FALSE	FALSE
rs117901567	chr11:26934010-26934011	T	C	0.859156	0.0771165	0.0490097	FALSE	FALSE
5:6579083	chr5:6579082-6579083	T	G	1.06709	0.0329889	0.0490103	FALSE	FALSE
rs75486902	chr5:68616661-68616662	G	A	1.12031	0.0577107	0.0490103	FALSE	FALSE
rs11152918	chr6:106228703-106228704	G	T	1.06206	0.0305881	0.0490104	FALSE	FALSE
rs72945591	chr2:212184107-212184108	T	C	0.937811	0.0326171	0.0490105	FALSE	FALSE
rs2463160	chr10:117966730-117966731	G	C	1.07222	0.0354226	0.0490116	FALSE	FALSE
rs7581314	chr2:171986855-171986856	G	A	0.940966	0.0309112	0.0490117	FALSE	FALSE
rs17372281	chr1:180285629-180285630	T	A	1.07689	0.0376331	0.0490118	FALSE	FALSE
rs111675454	chr7:77203529-77203530	C	G	1.32684	0.143665	0.0490122	FALSE	FALSE
rs12366709	chr12:38210178-38210179	A	G	0.942111	0.0302933	0.0490122	FALSE	FALSE
rs11592250	chr10:110998195-110998196	A	G	1.0681	0.0334683	0.0490124	FALSE	FALSE
rs59198009	chr10:110997959-110997960	G	A	1.0681	0.0334683	0.0490124	FALSE	FALSE
rs72833532	chr10:111000643-111000644	C	A	1.0681	0.0334683	0.0490124	FALSE	FALSE
rs13283002	chr9:32423846-32423847	G	C	1.06285	0.0309634	0.0490126	FALSE	FALSE
rs4984985	chr16:978209-978210	T	C	1.07858	0.0384279	0.0490128	FALSE	FALSE
rs55896042	chr2:3479670-3479671	A	G	1.32399	0.142572	0.0490128	FALSE	FALSE
rs58887654	chr2:3479645-3479646	A	C	1.32399	0.142572	0.0490128	FALSE	FALSE
rs62201877	chr20:59924066-59924067	G	A	0.932117	0.0357113	0.0490128	FALSE	FALSE
rs67849674	chr20:59924125-59924126	A	G	0.932117	0.0357113	0.0490128	FALSE	FALSE
rs73910559	chr2:3479570-3479571	A	G	1.32399	0.142572	0.0490128	FALSE	FALSE
rs73910560	chr2:3480925-3480926	T	C	1.32399	0.142572	0.0490128	FALSE	FALSE
rs117258036	chr9:110203078-110203079	T	A	0.732452	0.158172	0.0490133	FALSE	FALSE
rs76533254	chr2:55230182-55230183	C	T	1.18549	0.0864388	0.0490136	FALSE	FALSE
rs7094618	chr10:70080680-70080681	A	C	1.09904	0.0479747	0.049014	FALSE	FALSE
rs4786012	chr16:5281699-5281700	C	A	0.934696	0.0343079	0.0490142	FALSE	FALSE
rs3826611	chr18:29972564-29972565	C	T	1.10509	0.0507648	0.0490148	FALSE	FALSE
19:49207718	chr19:49207717-49207718	T	C	1.06029	0.0297395	0.0490151	FALSE	FALSE
rs570794	chr19:49207650-49207651	T	C	1.06029	0.0297395	0.0490151	FALSE	FALSE
rs571689	chr19:49207553-49207554	C	T	1.06029	0.0297395	0.0490151	FALSE	FALSE
rs10953953	chr7:121888290-121888291	T	C	1.07447	0.0364892	0.0490156	FALSE	FALSE
rs117047657	chr8:123863574-123863575	T	C	0.844899	0.0856192	0.0490156	FALSE	FALSE
rs4683097	chr3:45374787-45374788	C	T	1.06055	0.0298659	0.0490157	FALSE	FALSE
rs71532325	chr8:95627965-95627966	T	C	1.06457	0.0317893	0.0490162	FALSE	FALSE
rs4274219	chr11:82218210-82218211	T	C	0.85428	0.0800102	0.0490163	FALSE	FALSE
rs73195700	chr12:106671851-106671852	G	A	0.918541	0.0431651	0.0490165	FALSE	FALSE
rs1890570	chr10:8236163-8236164	C	G	0.941965	0.0303727	0.0490167	FALSE	FALSE
rs12533443	chr7:152292057-152292058	G	C	0.803463	0.111167	0.0490177	FALSE	FALSE
rs12325498	chr16:76382323-76382324	A	G	1.07736	0.0378537	0.0490179	FALSE	FALSE
rs62391101	chr5:177982201-177982202	T	C	0.91845	0.0432161	0.0490181	FALSE	FALSE
rs3771654	chr2:159483906-159483907	T	G	0.911277	0.0471989	0.0490182	FALSE	FALSE
rs7552692	chr1:113147896-113147897	C	A	1.06818	0.0335069	0.0490182	FALSE	FALSE
rs74795342	chr21:20326335-20326336	A	G	1.14435	0.0684988	0.0490186	FALSE	FALSE
rs35840352	chr8:10239806-10239807	G	A	0.941787	0.0304689	0.0490188	FALSE	FALSE
rs57995386	chr3:37527084-37527085	C	T	1.15638	0.0738115	0.0490188	FALSE	FALSE
rs58629253	chr3:37527158-37527159	T	C	1.15638	0.0738115	0.0490188	FALSE	FALSE
rs61227528	chr3:37527187-37527188	C	T	1.15638	0.0738115	0.0490188	FALSE	FALSE
rs112522666	chr10:110807631-110807632	T	C	0.751977	0.144811	0.0490193	FALSE	FALSE
rs10012059	chr4:98161438-98161439	T	C	1.06961	0.0341887	0.0490194	FALSE	FALSE
rs6020223	chr20:36319142-36319143	G	A	1.12778	0.06109	0.0490194	FALSE	FALSE
rs9992801	chr4:98162664-98162665	C	A	1.06961	0.0341887	0.0490194	FALSE	FALSE
rs13042043	chr20:52089220-52089221	G	A	0.924553	0.0398516	0.0490195	FALSE	FALSE
rs6985811	chr8:63361342-63361343	C	A	1.07069	0.0346999	0.0490203	FALSE	FALSE
rs11166059	chr1:99119722-99119723	T	C	0.941399	0.0306785	0.0490204	FALSE	FALSE
rs1659492	chr16:4757415-4757416	G	C	1.06068	0.0299265	0.0490207	FALSE	FALSE
rs113937368	chr10:123697185-123697186	G	A	0.756453	0.141797	0.0490208	FALSE	FALSE
rs16915282	chr8:93882021-93882022	C	G	0.924588	0.0398326	0.049021	FALSE	FALSE
rs17300316	chr3:63218396-63218397	A	G	0.896179	0.0556874	0.049021	FALSE	FALSE
rs6105959	chr20:18748744-18748745	C	A	0.941318	0.0307224	0.0490211	FALSE	FALSE
rs6467194	chr7:128245491-128245492	A	G	1.0657	0.0323279	0.0490213	FALSE	FALSE
rs11993673	chr8:140349610-140349611	C	T	1.10345	0.0500113	0.0490214	FALSE	FALSE
rs74345411	chr8:19748988-19748989	A	C	0.763173	0.137304	0.0490216	FALSE	FALSE
rs762845	chr4:2374279-2374280	C	G	1.06535	0.0321599	0.0490217	FALSE	FALSE
rs28670807	chr2:33848174-33848175	C	T	1.06658	0.0327472	0.0490218	FALSE	FALSE
rs7011381	chr8:121073445-121073446	G	A	1.25468	0.115261	0.0490218	FALSE	FALSE
rs2685211	chr2:82287743-82287744	G	A	0.871626	0.0698006	0.0490223	FALSE	FALSE
rs473015	chr10:18231447-18231448	G	A	1.06003	0.0296169	0.0490223	FALSE	FALSE
rs59248534	chr6:66733666-66733667	A	G	1.07241	0.0355151	0.0490229	FALSE	FALSE
rs1856785	chr1:238208783-238208784	G	A	0.884389	0.0624155	0.049023	FALSE	FALSE
rs140056271	chr2:209021186-209021187	G	A	1.24273	0.110399	0.0490231	FALSE	FALSE
rs113096059	chr5:71941112-71941113	T	C	1.31897	0.140647	0.0490232	FALSE	FALSE
rs6757114	chr2:129395337-129395338	C	T	1.15801	0.0745299	0.0490235	FALSE	FALSE
rs883926	chr11:24542668-24542669	C	T	1.1244	0.0595648	0.0490236	FALSE	FALSE
rs7865193	chr9:15736729-15736730	C	G	0.872515	0.069283	0.0490238	FALSE	FALSE
rs76221901	chr1:118961798-118961799	A	G	0.745659	0.1491	0.0490239	FALSE	FALSE
rs79154960	chr1:118960448-118960449	A	G	0.745659	0.1491	0.0490239	FALSE	FALSE
rs2700262	chr3:120201568-120201569	C	T	0.938172	0.0324234	0.049024	FALSE	FALSE
rs13336375	chr16:64518179-64518180	A	G	1.20219	0.0935511	0.0490241	FALSE	FALSE
rs55886352	chr14:95128880-95128881	C	T	1.09119	0.0443343	0.0490244	FALSE	FALSE
rs10009345	chr4:98160953-98160954	A	C	1.06961	0.0341887	0.0490249	FALSE	FALSE
rs62378180	chr5:88415051-88415052	G	C	1.11083	0.0533961	0.049025	FALSE	FALSE
rs12446903	chr16:75438760-75438761	A	G	0.930875	0.0363904	0.0490254	FALSE	FALSE
rs2607118	chr15:51992060-51992061	T	C	1.07679	0.0375843	0.0490255	FALSE	FALSE
rs3745960	chr19:38893949-38893950	A	C	1.22636	0.103665	0.0490256	FALSE	FALSE
rs141919384	chr2:74705234-74705235	G	C	1.17203	0.0806432	0.0490257	FALSE	FALSE
rs4744038	chr9:93934850-93934851	G	A	0.924603	0.0398256	0.0490258	FALSE	FALSE
rs78700876	chr4:14032764-14032765	A	G	0.752418	0.144518	0.049026	FALSE	FALSE
rs117224850	chr18:73039097-73039098	C	A	0.864828	0.0737795	0.0490265	FALSE	FALSE
rs12213282	chr6:156481805-156481806	A	G	1.09097	0.0442331	0.0490265	FALSE	FALSE
rs76118930	chr18:73040002-73040003	C	T	0.864828	0.0737795	0.0490265	FALSE	FALSE
rs78296775	chr18:73040072-73040073	C	T	0.864828	0.0737795	0.0490265	FALSE	FALSE
rs111949778	chr1:1117528-1117529	C	A	1.20639	0.0953237	0.0490269	FALSE	FALSE
rs62075226	chr17:37154640-37154641	T	C	0.845845	0.0850554	0.0490269	FALSE	FALSE
rs76965999	chr5:170000785-170000786	T	G	0.876017	0.0672488	0.0490269	FALSE	FALSE
rs396521	chr3:120554592-120554593	G	A	0.925671	0.0392392	0.049027	FALSE	FALSE
rs6685863	chr1:234416441-234416442	C	G	0.917662	0.043654	0.049027	FALSE	FALSE
rs7070526	chr10:134085462-134085463	T	C	0.942432	0.0301224	0.049027	FALSE	FALSE
rs35772827	chr10:59291275-59291276	A	C	1.08778	0.0427462	0.0490273	FALSE	FALSE
rs2316234	chr7:154440712-154440713	G	C	1.10436	0.0504313	0.0490276	FALSE	FALSE
rs7800986	chr7:19482260-19482261	T	C	0.931125	0.0362545	0.0490277	FALSE	FALSE
rs115834807	chr16:1922217-1922218	A	C	0.890949	0.0586626	0.049028	FALSE	FALSE
rs12027202	chr1:201709741-201709742	T	G	0.939048	0.0319498	0.0490283	FALSE	FALSE
rs728396	chr6:45773180-45773181	A	G	1.06931	0.0340458	0.0490284	FALSE	FALSE
rs62488171	chr8:4773064-4773065	A	G	1.12947	0.0618549	0.0490288	FALSE	FALSE
rs117247571	chr8:143396349-143396350	G	C	1.19268	0.0895185	0.0490294	FALSE	FALSE
rs55797701	chr20:4305295-4305296	T	C	0.937666	0.0326986	0.0490295	FALSE	FALSE
rs80041286	chr3:113591632-113591633	G	C	0.894309	0.0567507	0.0490297	FALSE	FALSE
rs1645534	chr5:102079056-102079057	G	A	1.06061	0.0298973	0.0490298	FALSE	FALSE
rs404031	chr5:102076819-102076820	C	T	1.06061	0.0298973	0.0490298	FALSE	FALSE
rs434110	chr5:102078735-102078736	C	T	1.06061	0.0298973	0.0490298	FALSE	FALSE
rs11607458	chr11:23923616-23923617	G	A	0.938485	0.0322551	0.04903	FALSE	FALSE
rs468649	chr5:143929565-143929566	G	A	0.943316	0.0296464	0.04903	FALSE	FALSE
rs57235716	chr17:39060553-39060554	T	C	0.801347	0.112512	0.0490301	FALSE	FALSE
rs9861688	chr3:119036842-119036843	T	G	0.941983	0.0303649	0.0490304	FALSE	FALSE
rs7223836	chr17:39060793-39060794	T	G	0.801347	0.112513	0.0490306	FALSE	FALSE
rs10010089	chr4:138864773-138864774	T	A	1.0813	0.0397103	0.0490309	FALSE	FALSE
rs227419	chr14:70459369-70459370	T	C	0.942835	0.0299059	0.0490309	FALSE	FALSE
rs577861	chr18:60620106-60620107	A	G	0.940174	0.0313415	0.0490311	FALSE	FALSE
rs73013018	chr11:110912651-110912652	G	C	1.11824	0.0567776	0.0490312	FALSE	FALSE
rs7901100	chr10:92810085-92810086	A	G	1.07683	0.0376071	0.0490313	FALSE	FALSE
rs10021591	chr4:83756663-83756664	G	A	1.0607	0.0299382	0.0490315	FALSE	FALSE
rs9378371	chr6:3569369-3569370	A	T	1.0605	0.029843	0.0490315	FALSE	FALSE
rs74364004	chr7:22922606-22922607	G	T	1.13116	0.0626117	0.0490316	FALSE	FALSE
rs16826012	chr1:39719518-39719519	C	T	1.08042	0.0392955	0.0490322	FALSE	FALSE
rs10401682	chr19:17466215-17466216	T	G	0.931547	0.0360249	0.0490324	FALSE	FALSE
rs4149504	chr16:75565844-75565845	C	G	1.07614	0.0372826	0.0490324	FALSE	FALSE
rs363068	chr4:3132877-3132878	G	A	1.15459	0.0730287	0.0490325	FALSE	FALSE
rs12771540	chr10:15529825-15529826	C	T	1.08078	0.0394651	0.049033	FALSE	FALSE
rs1579794	chr5:146026695-146026696	G	A	1.08042	0.0392992	0.049033	FALSE	FALSE
rs80313176	chr9:137030974-137030975	T	C	0.761165	0.13865	0.049033	FALSE	FALSE
rs55946386	chr3:108313555-108313556	G	A	0.931824	0.0358742	0.0490332	FALSE	FALSE
rs61194703	chr19:11192192-11192193	T	A	0.913513	0.045957	0.0490335	FALSE	FALSE
rs73364499	chr10:123690451-123690452	A	C	0.756463	0.141799	0.0490335	FALSE	FALSE
rs7549255	chr1:108116168-108116169	A	G	1.08077	0.0394639	0.0490335	FALSE	FALSE
rs1943539	chr18:28405625-28405626	A	G	1.06231	0.030712	0.0490337	FALSE	FALSE
rs4387819	chr2:150801399-150801400	C	T	0.89323	0.057365	0.0490345	FALSE	FALSE
rs10104910	chr8:4217892-4217893	T	C	1.13603	0.0647964	0.049035	FALSE	FALSE
rs143420024	chr17:42954164-42954165	A	G	0.915384	0.0449183	0.049035	FALSE	FALSE
rs74815784	chr17:42954516-42954517	C	T	0.915384	0.0449183	0.049035	FALSE	FALSE
rs4978698	chr9:111310148-111310149	T	A	1.05958	0.0294025	0.0490351	FALSE	FALSE
rs6678701	chr1:238344176-238344177	T	C	0.794758	0.116709	0.0490351	FALSE	FALSE
rs6017301	chr20:42873272-42873273	G	A	1.0749	0.0366979	0.0490354	FALSE	FALSE
rs4596378	chr5:135012805-135012806	T	A	1.08012	0.039155	0.0490359	FALSE	FALSE
rs4755021	chr11:104218458-104218459	G	A	1.08276	0.0403968	0.0490362	FALSE	FALSE
rs114581442	chr5:35355766-35355767	A	G	1.21003	0.0968608	0.0490366	FALSE	FALSE
rs11319	chr5:147204191-147204192	A	G	0.84624	0.0848218	0.0490368	FALSE	FALSE
rs72996520	chr2:102719103-102719104	T	C	0.940931	0.0309335	0.0490368	FALSE	FALSE
rs6831492	chr4:138299993-138299994	C	T	1.19453	0.0903076	0.0490369	FALSE	FALSE
rs72671155	chr14:43705928-43705929	G	A	1.16059	0.0756646	0.0490371	FALSE	FALSE
rs1511373	chr3:140941676-140941677	A	G	1.06161	0.0303767	0.0490372	FALSE	FALSE
rs1335012	chr10:130031584-130031585	T	G	0.930793	0.0364374	0.0490374	FALSE	FALSE
rs9409373	chr9:105090814-105090815	G	A	0.940986	0.030904	0.0490374	FALSE	FALSE
rs112969589	chr18:524344-524345	C	T	1.22199	0.101855	0.0490375	FALSE	FALSE
rs62067292	chr17:39334240-39334241	C	G	1.12879	0.0615517	0.0490376	FALSE	FALSE
rs17052294	chr8:24498250-24498251	T	C	0.788436	0.120769	0.0490378	FALSE	FALSE
rs10738900	chr9:32885632-32885633	A	G	1.06349	0.031275	0.0490381	FALSE	FALSE
rs56287459	chr2:35963507-35963508	T	A	1.23582	0.107576	0.0490386	FALSE	FALSE
rs347705	chr5:19468807-19468808	A	G	0.941664	0.0305382	0.0490387	FALSE	FALSE
rs72678727	chr1:61174037-61174038	G	A	0.919886	0.0424264	0.0490387	FALSE	FALSE
rs7655911	chr4:8334762-8334763	G	A	0.939171	0.031885	0.0490387	FALSE	FALSE
rs12951944	chr17:78702381-78702382	G	T	0.933976	0.034703	0.0490389	FALSE	FALSE
rs11737778	chr4:190008596-190008597	C	T	0.929615	0.037081	0.0490393	FALSE	FALSE
rs12742376	chr1:27285194-27285195	T	C	1.11592	0.0557264	0.0490393	FALSE	FALSE
rs17356923	chr1:27282675-27282676	A	G	1.11592	0.0557264	0.0490393	FALSE	FALSE
rs34514856	chr1:27287559-27287560	T	G	1.11592	0.0557264	0.0490393	FALSE	FALSE
rs56942155	chr1:27284452-27284453	C	A	1.11592	0.0557264	0.0490393	FALSE	FALSE
rs60340200	chr1:27287715-27287716	G	A	1.11592	0.0557264	0.0490393	FALSE	FALSE
rs1584126	chr9:75331850-75331851	C	T	0.942932	0.0298545	0.0490394	FALSE	FALSE
rs55716257	chr18:71954348-71954349	A	C	1.17952	0.0838841	0.0490401	FALSE	FALSE
rs60242465	chr2:1789951-1789952	C	G	0.847901	0.083827	0.0490403	FALSE	FALSE
rs62297603	chr4:66686420-66686421	G	A	0.868201	0.0718064	0.0490403	FALSE	FALSE
rs13223692	chr7:88801803-88801804	C	T	1.06031	0.0297532	0.0490404	FALSE	FALSE
rs7121582	chr11:59128517-59128518	G	T	1.06467	0.0318382	0.0490404	FALSE	FALSE
rs7125899	chr11:127780668-127780669	C	T	1.06058	0.0298822	0.0490404	FALSE	FALSE
rs12043543	chr1:191746739-191746740	G	A	0.923424	0.040476	0.0490405	FALSE	FALSE
rs7319276	chr13:49131495-49131496	A	G	0.801945	0.112138	0.0490406	FALSE	FALSE
rs35830131	chr1:212076764-212076765	G	A	1.28596	0.127783	0.049041	FALSE	FALSE
rs66714223	chr3:146515576-146515577	T	C	0.923261	0.0405661	0.049041	FALSE	FALSE
rs78483387	chr2:170865870-170865871	A	T	0.799204	0.113878	0.0490411	FALSE	FALSE
rs62308304	chr4:57991990-57991991	T	C	0.902381	0.0521884	0.0490414	FALSE	FALSE
rs12677942	chr8:31539941-31539942	A	G	0.93224	0.035649	0.0490416	FALSE	FALSE
rs673447	chr9:10052959-10052960	A	C	0.941626	0.030559	0.0490419	FALSE	FALSE
rs145434192	chr20:52776080-52776081	T	C	1.12955	0.0618928	0.0490422	FALSE	FALSE
rs35429814	chr3:196891763-196891764	A	C	0.935936	0.0336384	0.0490425	FALSE	FALSE
rs72766791	chr5:78915661-78915662	A	G	0.879469	0.0652555	0.0490429	FALSE	FALSE
rs73098733	chr1:228975748-228975749	T	C	0.905993	0.050159	0.049043	FALSE	FALSE
rs9575650	chr13:85278533-85278534	A	T	1.09541	0.0463	0.049043	FALSE	FALSE
rs73117985	chr1:238345977-238345978	T	C	0.794764	0.11671	0.0490431	FALSE	FALSE
rs77660048	chr4:20786199-20786200	A	T	1.24282	0.110446	0.0490431	FALSE	FALSE
rs111613715	chr7:120750644-120750645	G	A	0.799956	0.113402	0.0490437	FALSE	FALSE
rs1624289	chr11:114600543-114600544	G	A	0.934559	0.0343868	0.0490437	FALSE	FALSE
rs17151332	chr7:52687790-52687791	G	A	0.889979	0.05922	0.049044	FALSE	FALSE
rs2060707	chr7:32623795-32623796	C	T	1.06805	0.0334494	0.049044	FALSE	FALSE
rs76586089	chr16:56561038-56561039	T	C	1.24087	0.109651	0.0490442	FALSE	FALSE
rs56073773	chr8:23630702-23630703	G	C	0.939531	0.031691	0.0490445	FALSE	FALSE
rs78513145	chr13:90012784-90012785	C	T	1.08817	0.0429301	0.0490449	FALSE	FALSE
rs254232	chr5:115887108-115887109	G	A	0.942718	0.0299707	0.049045	FALSE	FALSE
rs4710945	chr6:20745073-20745074	T	G	0.943005	0.029816	0.0490455	FALSE	FALSE
rs77708260	chr1:119892599-119892600	A	G	1.30077	0.133604	0.0490455	FALSE	FALSE
rs140758284	chr4:92475651-92475652	C	A	0.73622	0.155588	0.049046	FALSE	FALSE
rs2711079	chr2:159562618-159562619	A	G	1.06038	0.0297876	0.0490461	FALSE	FALSE
rs10078743	chr5:8112626-8112627	G	A	0.937125	0.0329943	0.0490464	FALSE	FALSE
rs10194269	chr2:106293892-106293893	C	T	0.903037	0.0518203	0.0490464	FALSE	FALSE
rs9309970	chr3:85171301-85171302	C	T	0.94097	0.0309135	0.0490467	FALSE	FALSE
rs10778390	chr12:105707105-105707106	T	C	0.93623	0.0334798	0.0490472	FALSE	FALSE
rs10778391	chr12:105707184-105707185	A	G	0.93623	0.0334798	0.0490472	FALSE	FALSE
rs7299882	chr12:105708340-105708341	T	C	0.93623	0.0334798	0.0490472	FALSE	FALSE
6:169050626	chr6:169050625-169050626	T	A	0.939417	0.031753	0.0490473	FALSE	FALSE
rs4498402	chr6:104348746-104348747	C	T	1.07616	0.0372917	0.0490473	FALSE	FALSE
rs13362011	chr5:174133644-174133645	C	G	1.32623	0.143451	0.0490474	FALSE	FALSE
rs7108853	chr11:42866362-42866363	C	A	0.940824	0.0309925	0.0490476	FALSE	FALSE
rs115814463	chr3:187191852-187191853	T	C	0.87722	0.0665578	0.0490483	FALSE	FALSE
rs117451367	chr15:84613407-84613408	T	C	1.1387	0.0659945	0.0490483	FALSE	FALSE
rs138278284	chr3:187188977-187188978	G	C	0.87722	0.0665578	0.0490483	FALSE	FALSE
rs147964611	chr3:187188937-187188938	T	C	0.87722	0.0665578	0.0490483	FALSE	FALSE
rs78409209	chr3:187191960-187191961	G	A	0.87722	0.0665578	0.0490483	FALSE	FALSE
rs7984135	chr13:64743083-64743084	T	C	0.942897	0.0298747	0.0490483	FALSE	FALSE
rs7071075	chr10:58979791-58979792	T	C	0.91507	0.0450951	0.0490484	FALSE	FALSE
rs2842105	chr10:52131166-52131167	G	A	0.941595	0.0305768	0.0490487	FALSE	FALSE
rs142719049	chr4:149894558-149894559	C	G	0.759426	0.139821	0.049049	FALSE	FALSE
rs894991	chr4:35766994-35766995	A	G	1.06279	0.0309397	0.049049	FALSE	FALSE
rs116239159	chr6:58709706-58709707	A	C	0.835161	0.0915226	0.0490494	FALSE	FALSE
rs56097250	chr12:19124275-19124276	T	C	1.24473	0.111228	0.0490495	FALSE	FALSE
rs2660643	chr1:209472438-209472439	T	C	0.931115	0.0362636	0.0490496	FALSE	FALSE
rs116140964	chr10:119126181-119126182	C	T	0.848558	0.0834373	0.0490504	FALSE	FALSE
rs139889648	chr10:119127378-119127379	T	C	0.848558	0.0834373	0.0490504	FALSE	FALSE
rs142334216	chr10:119128452-119128453	A	G	0.848558	0.0834373	0.0490504	FALSE	FALSE
rs7111509	chr11:47734443-47734444	A	G	0.942964	0.0298389	0.0490504	FALSE	FALSE
rs80073171	chr4:167956869-167956870	A	G	1.15997	0.0753981	0.0490504	FALSE	FALSE
rs116339067	chr3:141413736-141413737	C	A	0.800628	0.112978	0.0490506	FALSE	FALSE
rs78391748	chr2:65974019-65974020	C	T	0.772588	0.131092	0.0490509	FALSE	FALSE
rs338791	chr16:2010085-2010086	A	C	0.921356	0.0416172	0.049051	FALSE	FALSE
rs17243969	chr7:135902312-135902313	A	T	1.23148	0.105793	0.0490511	FALSE	FALSE
rs12711703	chr2:126176484-126176485	C	G	1.06045	0.0298215	0.0490512	FALSE	FALSE
rs74567444	chr15:64635008-64635009	A	G	1.22413	0.102753	0.0490513	FALSE	FALSE
rs2031901	chr6:39670039-39670040	A	G	0.941932	0.0303954	0.049052	FALSE	FALSE
rs150470341	chr11:100884969-100884970	G	T	0.766544	0.135084	0.0490523	FALSE	FALSE
rs155192	chr6:120546282-120546283	A	T	0.881326	0.0641862	0.0490523	FALSE	FALSE
rs77517728	chr6:40475800-40475801	A	G	0.805181	0.110098	0.0490523	FALSE	FALSE
rs10102076	chr8:64177712-64177713	C	T	0.942393	0.0301469	0.0490527	FALSE	FALSE
rs10195154	chr2:122079494-122079495	T	C	0.854743	0.0797479	0.0490528	FALSE	FALSE
rs59642931	chr8:2526390-2526391	T	C	0.884886	0.0621384	0.0490534	FALSE	FALSE
rs154766	chr5:115090136-115090137	G	T	1.07944	0.0388411	0.0490535	FALSE	FALSE
rs9296292	chr6:39062989-39062990	C	T	0.941926	0.0303985	0.0490535	FALSE	FALSE
rs141294223	chr5:103788069-103788070	A	G	1.23308	0.106456	0.0490538	FALSE	FALSE
rs73180106	chr7:103381410-103381411	C	G	1.16221	0.0763801	0.0490538	FALSE	FALSE
rs60404185	chr3:13714682-13714683	G	A	0.892709	0.0576663	0.0490539	FALSE	FALSE
rs1022195	chr8:23462078-23462079	T	C	0.875428	0.0675985	0.0490542	FALSE	FALSE
rs73559645	chr8:23462884-23462885	T	G	0.875428	0.0675985	0.0490542	FALSE	FALSE
rs7814684	chr8:122555663-122555664	T	C	1.10932	0.0527122	0.0490543	FALSE	FALSE
rs8019298	chr14:76265662-76265663	A	G	1.1093	0.0527069	0.0490543	FALSE	FALSE
rs7631394	chr3:23990585-23990586	A	G	0.933971	0.034708	0.0490545	FALSE	FALSE
rs9883855	chr3:94828201-94828202	A	G	0.943107	0.0297622	0.0490548	FALSE	FALSE
rs2553606	chr8:133770739-133770740	T	C	1.06863	0.0337281	0.049055	FALSE	FALSE
rs115927932	chr8:14487415-14487416	A	G	1.30786	0.136372	0.0490552	FALSE	FALSE
rs75607907	chr8:14487029-14487030	C	T	1.30786	0.136372	0.0490552	FALSE	FALSE
rs79142914	chr8:14487199-14487200	C	T	1.30786	0.136372	0.0490552	FALSE	FALSE
rs55818452	chr5:134774213-134774214	T	C	1.11648	0.0559811	0.0490554	FALSE	FALSE
rs112002481	chr9:10976061-10976062	C	G	1.20417	0.0943993	0.0490558	FALSE	FALSE
rs4960432	chr6:8523599-8523600	G	A	1.06419	0.0316088	0.0490559	FALSE	FALSE
rs9603270	chr13:38450491-38450492	T	G	1.07788	0.0381035	0.0490564	FALSE	FALSE
rs3786814	chr19:30951277-30951278	A	G	0.922322	0.0410859	0.0490567	FALSE	FALSE
rs4664589	chr2:153359069-153359070	A	G	1.1089	0.0525243	0.0490567	FALSE	FALSE
rs2007742	chr8:82370167-82370168	C	G	1.09914	0.0480284	0.0490568	FALSE	FALSE
rs13439875	chr8:115323888-115323889	G	C	0.905803	0.0502689	0.0490569	FALSE	FALSE
rs77482591	chr8:121238645-121238646	A	T	1.31171	0.137864	0.0490572	FALSE	FALSE
rs4803902	chr19:46680299-46680300	A	T	0.884438	0.062397	0.0490577	FALSE	FALSE
rs6943849	chr7:139291615-139291616	A	T	1.10218	0.0494338	0.0490578	FALSE	FALSE
rs7613538	chr3:176624287-176624288	G	A	1.06038	0.0297885	0.049058	FALSE	FALSE
rs7636021	chr3:176624468-176624469	C	G	1.06038	0.0297885	0.049058	FALSE	FALSE
rs10408136	chr19:29762995-29762996	C	G	0.94241	0.0301382	0.0490581	FALSE	FALSE
rs2953368	chr6:39691733-39691734	T	G	0.941816	0.0304587	0.0490581	FALSE	FALSE
rs62049271	chr16:76861488-76861489	C	T	0.924679	0.0397893	0.0490581	FALSE	FALSE
rs75652848	chr7:4571094-4571095	A	G	1.20108	0.0930971	0.0490581	FALSE	FALSE
rs154632	chr5:118769297-118769298	A	C	1.06413	0.0315848	0.0490583	FALSE	FALSE
rs9610713	chr22:37728490-37728491	C	T	0.942134	0.0302873	0.0490586	FALSE	FALSE
rs13414323	chr2:2225209-2225210	T	C	1.25874	0.116921	0.0490588	FALSE	FALSE
rs138049478	chr7:111768295-111768296	G	T	1.23654	0.107879	0.0490588	FALSE	FALSE
rs77311334	chr15:33825876-33825877	C	T	1.15545	0.0734188	0.0490589	FALSE	FALSE
rs11907979	chr20:4844290-4844291	T	C	0.911747	0.0469454	0.049059	FALSE	FALSE
rs35993975	chr3:10067793-10067794	G	A	0.923607	0.0403786	0.049059	FALSE	FALSE
rs12607541	chr18:36461337-36461338	C	A	0.940655	0.0310855	0.0490591	FALSE	FALSE
rs723352	chr19:24079560-24079561	G	A	1.17972	0.08398	0.0490594	FALSE	FALSE
rs6877464	chr5:28043184-28043185	C	T	1.06326	0.031167	0.0490601	FALSE	FALSE
rs12499533	chr4:59049768-59049769	G	A	0.934377	0.0344884	0.0490603	FALSE	FALSE
rs1044309	chr6:79646574-79646575	G	A	1.06024	0.029722	0.0490606	FALSE	FALSE
rs9963492	chr18:66889839-66889840	A	C	0.901523	0.0526762	0.0490607	FALSE	FALSE
rs114032925	chr1:226680240-226680241	C	G	1.16464	0.0774418	0.0490608	FALSE	FALSE
rs12368795	chr12:34693940-34693941	G	A	0.941955	0.0303841	0.049061	FALSE	FALSE
rs2622351	chr4:79981839-79981840	C	T	0.938786	0.0320963	0.049061	FALSE	FALSE
rs62379524	chr5:168476773-168476774	G	T	0.871802	0.0697099	0.0490612	FALSE	FALSE
rs80109098	chr15:47561196-47561197	G	T	0.841519	0.0876738	0.0490615	FALSE	FALSE
rs12482346	chr21:46937626-46937627	T	C	0.94269	0.0299878	0.0490617	FALSE	FALSE
rs61261762	chr4:23845239-23845240	A	G	1.27715	0.1243	0.0490618	FALSE	FALSE
rs80243822	chr3:35394293-35394294	C	A	0.766479	0.135133	0.0490619	FALSE	FALSE
rs737952	chr22:30978072-30978073	T	C	0.858377	0.0775956	0.049062	FALSE	FALSE
rs7332511	chr13:54421333-54421334	G	C	1.14144	0.0672175	0.0490621	FALSE	FALSE
rs78112607	chr1:246330733-246330734	C	G	0.885602	0.0617303	0.0490626	FALSE	FALSE
rs9270602	chr6:32561793-32561794	C	G	0.92227	0.0411153	0.0490626	FALSE	FALSE
rs16883409	chr7:147154415-147154416	A	G	1.08025	0.0392231	0.0490628	FALSE	FALSE
rs7783736	chr7:132648215-132648216	C	T	1.06923	0.0340109	0.0490637	FALSE	FALSE
rs111844180	chr19:21149646-21149647	T	C	1.08997	0.0437725	0.0490638	FALSE	FALSE
rs9490122	chr6:98385547-98385548	G	A	1.06025	0.0297287	0.0490638	FALSE	FALSE
rs145916678	chr15:43423358-43423359	A	G	1.32619	0.143448	0.0490639	FALSE	FALSE
rs34331102	chr2:98757466-98757467	A	G	1.14117	0.0670998	0.0490639	FALSE	FALSE
rs76703862	chr3:72117777-72117778	T	C	0.924584	0.0398426	0.0490643	FALSE	FALSE
rs11789286	chr9:85556855-85556856	G	A	1.11349	0.0546214	0.0490644	FALSE	FALSE
rs11880193	chr19:52448668-52448669	C	G	0.909094	0.0484273	0.0490644	FALSE	FALSE
rs16902501	chr8:128979167-128979168	C	T	0.788497	0.120743	0.0490645	FALSE	FALSE
rs12129230	chr1:116922204-116922205	T	A	1.18233	0.0851024	0.0490648	FALSE	FALSE
rs61601209	chr4:117960613-117960614	G	A	0.940682	0.0310717	0.0490648	FALSE	FALSE
rs76264720	chr16:83663970-83663971	T	C	0.887447	0.0606732	0.0490648	FALSE	FALSE
rs6663078	chr1:62365709-62365710	C	T	0.92924	0.0372905	0.0490654	FALSE	FALSE
rs12130756	chr1:195213142-195213143	A	G	0.890701	0.0588135	0.0490655	FALSE	FALSE
rs7571775	chr2:43875288-43875289	G	A	1.06174	0.0304397	0.0490656	FALSE	FALSE
rs117510065	chr9:122211775-122211776	A	G	0.793098	0.117787	0.0490657	FALSE	FALSE
rs111400116	chr4:179388421-179388422	G	A	1.08925	0.043438	0.0490658	FALSE	FALSE
rs111521791	chr4:179388250-179388251	A	G	1.08925	0.043438	0.0490658	FALSE	FALSE
rs35542998	chr7:31975241-31975242	C	G	1.07844	0.0383721	0.049066	FALSE	FALSE
rs762083	chr14:38064008-38064009	G	C	1.06099	0.0300817	0.049066	FALSE	FALSE
rs4484988	chr10:68785543-68785544	T	C	1.1473	0.0698218	0.0490661	FALSE	FALSE
rs9956637	chr18:34130415-34130416	T	G	0.921264	0.0416705	0.0490661	FALSE	FALSE
rs4024134	chr3:60043712-60043713	C	T	0.902043	0.0523841	0.0490664	FALSE	FALSE
rs73582180	chr19:52446536-52446537	A	G	0.909094	0.0484278	0.0490668	FALSE	FALSE
rs8100541	chr19:52449694-52449695	G	A	0.909094	0.0484278	0.0490668	FALSE	FALSE
rs8016624	chr14:63541151-63541152	T	C	0.894559	0.0566179	0.0490669	FALSE	FALSE
rs76126732	chr20:42087631-42087632	T	A	0.879425	0.0652877	0.0490671	FALSE	FALSE
rs79423178	chr3:179018924-179018925	T	C	0.879006	0.0655298	0.0490672	FALSE	FALSE
rs6921430	chr6:41047021-41047022	A	G	1.09777	0.0473974	0.0490675	FALSE	FALSE
rs1292622	chr4:27915623-27915624	A	G	0.93675	0.0332004	0.0490676	FALSE	FALSE
rs8181843	chr13:74016186-74016187	C	G	1.09645	0.0467883	0.0490676	FALSE	FALSE
rs9573203	chr13:74016531-74016532	T	C	1.09645	0.0467883	0.0490676	FALSE	FALSE
rs7799350	chr7:132651424-132651425	C	T	1.07032	0.0345301	0.0490679	FALSE	FALSE
rs9361440	chr6:79489675-79489676	C	A	0.909148	0.0483982	0.0490679	FALSE	FALSE
rs149962965	chr1:77607495-77607496	C	T	1.18718	0.0871863	0.0490684	FALSE	FALSE
rs6881066	chr5:28024798-28024799	A	T	1.06333	0.0312007	0.0490684	FALSE	FALSE
rs113864656	chr8:19303425-19303426	G	C	1.08049	0.0393391	0.0490687	FALSE	FALSE
9:1247005	chr9:1247004-1247005	A	G	0.838724	0.089367	0.0490691	FALSE	FALSE
rs77919558	chr16:67527103-67527104	G	A	1.13614	0.0648565	0.0490693	FALSE	FALSE
rs76912485	chr9:115426441-115426442	A	G	1.20635	0.0953249	0.0490697	FALSE	FALSE
rs4475040	chr3:179303436-179303437	T	C	0.892778	0.057631	0.04907	FALSE	FALSE
rs61086485	chr3:179304513-179304514	A	G	0.892778	0.057631	0.04907	FALSE	FALSE
rs113711278	chr10:17177528-17177529	T	C	0.756534	0.141773	0.0490701	FALSE	FALSE
rs13072513	chr3:88925518-88925519	T	G	1.1281	0.0612474	0.0490702	FALSE	FALSE
rs72782124	chr5:111185390-111185391	C	T	1.26717	0.120319	0.0490702	FALSE	FALSE
rs10805599	chr5:34555315-34555316	T	C	1.07599	0.0372185	0.0490703	FALSE	FALSE
rs10056677	chr5:150589791-150589792	A	G	0.939579	0.0316688	0.0490704	FALSE	FALSE
rs145300065	chr7:48817117-48817118	T	A	0.776443	0.128575	0.0490705	FALSE	FALSE
rs6498682	chr16:17428542-17428543	G	A	1.08931	0.0434689	0.0490705	FALSE	FALSE
rs12593479	chr15:57722688-57722689	G	A	1.28663	0.128065	0.0490711	FALSE	FALSE
rs1322109	chr20:15098337-15098338	C	T	1.1106	0.0533052	0.0490711	FALSE	FALSE
rs78372349	chr15:57721674-57721675	C	A	1.28663	0.128065	0.0490711	FALSE	FALSE
rs72660359	chr1:21989654-21989655	T	G	0.854096	0.080139	0.0490714	FALSE	FALSE
rs12172962	chr3:38829668-38829669	A	G	0.911684	0.0469834	0.0490718	FALSE	FALSE
rs151076487	chr11:123924052-123924053	T	C	0.795095	0.116513	0.0490722	FALSE	FALSE
rs75694229	chr7:93892579-93892580	T	C	1.12048	0.0578051	0.0490726	FALSE	FALSE
rs45628739	chr10:99382325-99382326	G	C	0.930166	0.0367856	0.0490727	FALSE	FALSE
rs7852295	chr9:110005075-110005076	G	A	0.942863	0.0298961	0.0490727	FALSE	FALSE
rs12361527	chr11:79229430-79229431	C	T	1.08143	0.0397804	0.0490729	FALSE	FALSE
rs7613497	chr3:13458170-13458171	G	A	0.920437	0.0421283	0.0490729	FALSE	FALSE
rs76281290	chr15:93624890-93624891	C	T	0.909083	0.0484352	0.0490729	FALSE	FALSE
rs4416550	chr5:65803398-65803399	G	C	0.943067	0.0297865	0.049073	FALSE	FALSE
rs3865421	chr18:55521789-55521790	C	G	1.06055	0.0298702	0.0490731	FALSE	FALSE
rs6566905	chr18:55522168-55522169	C	G	1.06055	0.0298702	0.0490731	FALSE	FALSE
rs149367341	chr10:119110155-119110156	A	T	0.848571	0.0834377	0.0490732	FALSE	FALSE
rs138838153	chr22:32558710-32558711	T	C	1.17013	0.0798371	0.0490733	FALSE	FALSE
rs1979386	chr2:194516633-194516634	C	T	0.902616	0.0520631	0.0490733	FALSE	FALSE
rs2858018	chr4:3502912-3502913	C	T	1.13671	0.0651127	0.0490733	FALSE	FALSE
rs62406163	chr6:55523080-55523081	T	C	0.793533	0.117513	0.0490733	FALSE	FALSE
rs1493041	chr8:18139439-18139440	G	C	1.05992	0.029571	0.0490739	FALSE	FALSE
rs6488912	chr12:124442751-124442752	C	T	0.940274	0.0312935	0.0490742	FALSE	FALSE
rs1391429	chr5:19848324-19848325	A	G	0.902718	0.0520063	0.0490745	FALSE	FALSE
rs12660019	chr5:161994446-161994447	G	A	0.936191	0.0335049	0.0490746	FALSE	FALSE
rs13029219	chr2:12305473-12305474	T	A	1.06892	0.0338654	0.0490749	FALSE	FALSE
rs115855603	chr10:17357084-17357085	G	C	1.21417	0.0986122	0.049075	FALSE	FALSE
rs77666731	chr3:174760336-174760337	T	C	1.10127	0.0490198	0.0490753	FALSE	FALSE
rs113321751	chr6:28825929-28825930	T	C	0.821144	0.100134	0.0490755	FALSE	FALSE
rs113887694	chr19:4317842-4317843	A	G	1.15996	0.0754001	0.0490755	FALSE	FALSE
rs17012368	chr4:87996118-87996119	G	T	1.0614	0.0302817	0.0490758	FALSE	FALSE
rs72902626	chr2:189580141-189580142	A	G	0.925061	0.0395827	0.049076	FALSE	FALSE
rs1840729	chr4:154734655-154734656	T	G	1.05988	0.02955	0.0490761	FALSE	FALSE
rs997091	chr4:28692942-28692943	C	A	1.06233	0.030726	0.0490767	FALSE	FALSE
rs8009374	chr14:63543816-63543817	A	G	0.894563	0.0566181	0.049077	FALSE	FALSE
rs13223831	chr7:157688774-157688775	C	T	0.942935	0.0298581	0.0490784	FALSE	FALSE
rs12228265	chr12:33158436-33158437	A	C	0.887017	0.0609232	0.0490785	FALSE	FALSE
rs140364012	chr7:152315483-152315484	T	C	0.813849	0.10467	0.0490785	FALSE	FALSE
rs2175605	chr12:76885874-76885875	T	G	0.936212	0.0334943	0.0490787	FALSE	FALSE
rs2311092	chr3:94772617-94772618	G	C	0.94126	0.0307618	0.0490788	FALSE	FALSE
rs10850280	chr12:114577639-114577640	A	C	1.06517	0.0320801	0.0490789	FALSE	FALSE
rs1497326	chr3:130231214-130231215	C	T	0.924271	0.0400173	0.049079	FALSE	FALSE
rs1470717	chr7:32695758-32695759	T	C	1.06049	0.0298448	0.0490794	FALSE	FALSE
rs2169356	chr17:2138015-2138016	T	A	1.063	0.0310469	0.0490795	FALSE	FALSE
rs74532566	chr8:111246130-111246131	G	A	1.15388	0.0727305	0.0490797	FALSE	FALSE
rs1586238	chr8:20135858-20135859	G	T	1.0995	0.0482	0.0490801	FALSE	FALSE
rs493682	chr6:69560303-69560304	G	A	1.06022	0.0297157	0.0490802	FALSE	FALSE
rs541027	chr6:69559454-69559455	A	T	1.06022	0.0297157	0.0490802	FALSE	FALSE
rs7788047	chr7:147558527-147558528	T	C	0.930691	0.0365002	0.0490807	FALSE	FALSE
rs7803260	chr7:108898775-108898776	A	G	1.08928	0.0434566	0.0490811	FALSE	FALSE
rs1388189	chr13:90739331-90739332	A	G	0.902529	0.052114	0.0490813	FALSE	FALSE
rs2805716	chr13:90738788-90738789	A	T	0.902529	0.052114	0.0490813	FALSE	FALSE
rs9999738	chr4:178564855-178564856	A	G	1.06093	0.0300562	0.0490813	FALSE	FALSE
rs17142438	chr10:7117266-7117267	T	C	1.27681	0.124175	0.0490817	FALSE	FALSE
rs77379386	chr17:66561208-66561209	A	G	1.17489	0.0819031	0.0490817	FALSE	FALSE
rs55995549	chr14:61534151-61534152	A	G	1.17059	0.0800375	0.049082	FALSE	FALSE
rs4386435	chr3:97788180-97788181	A	G	1.06041	0.0298072	0.0490822	FALSE	FALSE
rs3757241	chr6:46623697-46623698	T	C	0.928909	0.0374741	0.0490824	FALSE	FALSE
rs7319346	chr13:44218200-44218201	C	T	1.06356	0.0313123	0.0490824	FALSE	FALSE
rs1495053	chr3:164399598-164399599	C	G	0.943259	0.0296839	0.0490828	FALSE	FALSE
rs992782	chr20:40531325-40531326	T	C	0.906625	0.0498133	0.0490831	FALSE	FALSE
rs141738801	chr6:3014830-3014831	A	T	1.29338	0.130728	0.0490833	FALSE	FALSE
rs147280484	chr6:3014786-3014787	T	G	1.29338	0.130728	0.0490833	FALSE	FALSE
rs1491013	chr13:90738360-90738361	A	G	0.902529	0.0521145	0.0490833	FALSE	FALSE
rs2637420	chr13:90739803-90739804	G	A	0.902529	0.0521145	0.0490833	FALSE	FALSE
rs2805717	chr13:90739819-90739820	T	C	0.902529	0.0521145	0.0490833	FALSE	FALSE
rs2805718	chr13:90739829-90739830	T	C	0.902529	0.0521145	0.0490833	FALSE	FALSE
rs2833117	chr21:32200971-32200972	C	A	0.942617	0.0300299	0.0490838	FALSE	FALSE
rs6913471	chr6:32339924-32339925	A	T	1.0622	0.0306661	0.0490839	FALSE	FALSE
rs68108630	chr7:64568485-64568486	C	T	0.9417	0.0305249	0.0490845	FALSE	FALSE
rs61965126	chr13:102397990-102397991	G	T	1.12943	0.0618489	0.0490848	FALSE	FALSE
rs77017157	chr3:54501988-54501989	A	G	1.2763	0.123976	0.0490848	FALSE	FALSE
rs78470460	chr3:54500001-54500002	G	C	1.2763	0.123976	0.0490848	FALSE	FALSE
rs78639338	chr3:54502146-54502147	A	G	1.2763	0.123976	0.0490848	FALSE	FALSE
rs11222705	chr11:131456486-131456487	T	C	1.08992	0.0437537	0.049085	FALSE	FALSE
rs57017501	chr3:137053958-137053959	T	A	1.06153	0.0303456	0.0490851	FALSE	FALSE
rs1399026	chr15:102364242-102364243	T	C	0.940024	0.0314302	0.0490855	FALSE	FALSE
rs80063117	chr5:103204336-103204337	A	G	1.22325	0.1024	0.0490855	FALSE	FALSE
rs141120695	chr5:880974-880975	G	A	1.14231	0.0676128	0.0490856	FALSE	FALSE
rs13265265	chr8:69753522-69753523	C	T	0.93744	0.032829	0.0490857	FALSE	FALSE
rs1327522	chr9:13801903-13801904	C	T	1.32134	0.141599	0.0490857	FALSE	FALSE
rs12363170	chr11:22608020-22608021	G	A	0.942627	0.030025	0.0490858	FALSE	FALSE
rs11004049	chr10:55843132-55843133	T	C	0.942071	0.0303249	0.049086	FALSE	FALSE
rs2767429	chr10:134583948-134583949	T	C	1.11744	0.0564258	0.0490861	FALSE	FALSE
rs149155585	chr13:62985212-62985213	A	T	1.12946	0.0618632	0.0490862	FALSE	FALSE
rs117268507	chr7:67214417-67214418	T	C	1.27614	0.123913	0.0490873	FALSE	FALSE
rs4130054	chr8:132198554-132198555	C	T	0.943048	0.0297986	0.0490875	FALSE	FALSE
rs276229	chr10:106081935-106081936	G	A	1.20301	0.0939221	0.0490876	FALSE	FALSE
rs73208651	chr7:114049891-114049892	T	G	1.16334	0.0768834	0.0490878	FALSE	FALSE
rs140591601	chr16:48535962-48535963	T	C	0.747298	0.148027	0.0490879	FALSE	FALSE
rs111916071	chr22:36788349-36788350	G	C	0.87169	0.0697836	0.0490885	FALSE	FALSE
rs58299228	chr3:60788829-60788830	G	T	0.851351	0.0817812	0.0490888	FALSE	FALSE
rs78778306	chr5:119588827-119588828	G	A	1.06912	0.033965	0.0490889	FALSE	FALSE
rs139641839	chr8:95647308-95647309	T	C	0.854466	0.0799256	0.049089	FALSE	FALSE
rs6029360	chr20:39450987-39450988	A	C	1.08984	0.0437178	0.0490891	FALSE	FALSE
rs1319975	chr9:111424541-111424542	T	C	0.909721	0.0480826	0.0490893	FALSE	FALSE
rs9835242	chr3:174864428-174864429	G	A	0.94138	0.0306982	0.0490895	FALSE	FALSE
rs11859263	chr16:1863971-1863972	G	C	0.892486	0.0578024	0.0490897	FALSE	FALSE
rs1920449	chr7:155547857-155547858	G	T	0.923505	0.0404404	0.0490898	FALSE	FALSE
rs4834579	chr4:117625732-117625733	C	T	1.08698	0.0423822	0.0490898	FALSE	FALSE
rs67300695	chr1:94042010-94042011	C	T	0.929715	0.0370348	0.0490898	FALSE	FALSE
rs4728274	chr7:132652065-132652066	C	T	1.07031	0.0345302	0.04909	FALSE	FALSE
rs56196277	chr7:132650457-132650458	A	G	1.07031	0.0345302	0.04909	FALSE	FALSE
rs62462012	chr7:88222260-88222261	T	C	0.864222	0.0741561	0.0490901	FALSE	FALSE
rs72674429	chr8:115863305-115863306	T	G	0.919299	0.0427601	0.0490901	FALSE	FALSE
rs139857035	chr15:56102017-56102018	T	G	0.796836	0.115411	0.0490903	FALSE	FALSE
rs10504677	chr8:79461181-79461182	G	T	0.906005	0.0501626	0.0490906	FALSE	FALSE
rs3118378	chr1:68849686-68849687	G	A	0.939523	0.031702	0.049091	FALSE	FALSE
rs56119376	chr5:170931980-170931981	A	G	0.940109	0.0313851	0.0490912	FALSE	FALSE
rs230625	chr1:187077844-187077845	G	A	1.06697	0.032943	0.0490913	FALSE	FALSE
rs61563428	chr18:3013913-3013914	C	T	1.09983	0.0483562	0.0490913	FALSE	FALSE
rs10023330	chr4:170558031-170558032	T	C	0.935315	0.0339833	0.0490914	FALSE	FALSE
rs144026816	chr5:98794536-98794537	T	C	0.852966	0.0808191	0.0490919	FALSE	FALSE
rs11562945	chr2:51671179-51671180	A	G	1.30378	0.134803	0.0490921	FALSE	FALSE
rs6469262	chr8:110443479-110443480	T	C	1.06069	0.0299432	0.0490922	FALSE	FALSE
rs2179851	chr1:55870347-55870348	A	C	1.06094	0.0300597	0.0490923	FALSE	FALSE
rs78047098	chr5:37842450-37842451	G	A	0.894727	0.0565287	0.0490923	FALSE	FALSE
rs867847	chr1:211302393-211302394	C	A	0.915934	0.0446242	0.049093	FALSE	FALSE
rs12713224	chr2:53072133-53072134	T	C	1.06199	0.0305623	0.0490932	FALSE	FALSE
rs4377969	chr8:24562231-24562232	T	C	1.07817	0.0382467	0.0490933	FALSE	FALSE
rs59500437	chr5:10906340-10906341	G	A	0.851877	0.081469	0.0490933	FALSE	FALSE
rs73331532	chr14:95594271-95594272	C	A	0.909974	0.0479421	0.0490939	FALSE	FALSE
rs26325	chr5:115737645-115737646	C	A	1.07301	0.0358131	0.0490941	FALSE	FALSE
rs12098426	chr10:37009039-37009040	T	C	1.0809	0.0395337	0.0490942	FALSE	FALSE
rs4320902	chr10:37011936-37011937	T	C	1.0809	0.0395337	0.0490942	FALSE	FALSE
rs12615588	chr2:56816367-56816368	T	A	1.06328	0.0311797	0.0490945	FALSE	FALSE
rs9398401	chr6:115274010-115274011	C	G	0.941861	0.0304395	0.0490945	FALSE	FALSE
rs545361837	chr15:80667372-80667373	G	A	0.738291	0.154193	0.0490946	FALSE	FALSE
rs201150	chr20:22090580-22090581	T	A	0.942484	0.0301031	0.0490947	FALSE	FALSE
rs6082601	chr20:22091246-22091247	C	A	0.942484	0.0301031	0.0490947	FALSE	FALSE
rs7708299	chr5:177068211-177068212	C	T	1.06085	0.0300181	0.0490947	FALSE	FALSE
rs149540886	chr16:1865793-1865794	T	C	0.892487	0.0578034	0.0490951	FALSE	FALSE
rs56169001	chr16:1865249-1865250	A	G	0.892487	0.0578034	0.0490951	FALSE	FALSE
rs56237812	chr16:1865258-1865259	C	G	0.892487	0.0578034	0.0490951	FALSE	FALSE
rs73259558	chr6:165689609-165689610	A	G	1.09008	0.0438314	0.0490954	FALSE	FALSE
rs79355548	chr12:12261511-12261512	A	C	0.883009	0.0632294	0.0490955	FALSE	FALSE
rs4287307	chr11:97684601-97684602	C	T	1.06256	0.0308382	0.0490956	FALSE	FALSE
rs4882575	chr12:37940572-37940573	G	A	0.942499	0.0300956	0.0490956	FALSE	FALSE
rs542812	chr18:2148967-2148968	G	A	0.941434	0.0306698	0.0490956	FALSE	FALSE
rs11097195	chr4:89681947-89681948	A	G	0.921321	0.0416447	0.0490957	FALSE	FALSE
rs7013301	chr8:56688225-56688226	T	G	1.06063	0.0299134	0.0490957	FALSE	FALSE
rs12661756	chr6:27003482-27003483	T	C	1.0644	0.0317159	0.0490959	FALSE	FALSE
12:130304491	chr12:130304490-130304491	T	G	0.875496	0.0675717	0.049096	FALSE	FALSE
rs116621359	chr1:188136381-188136382	G	A	1.26717	0.120331	0.049096	FALSE	FALSE
rs6792058	chr3:131648279-131648280	T	C	0.924054	0.0401396	0.049096	FALSE	FALSE
rs77883678	chr13:42674914-42674915	T	C	0.748183	0.147431	0.049096	FALSE	FALSE
rs16884711	chr5:55324801-55324802	C	A	0.929132	0.0373545	0.0490962	FALSE	FALSE
rs2610999	chr4:180487782-180487783	A	G	1.08384	0.0409139	0.0490962	FALSE	FALSE
rs77042499	chr6:111871079-111871080	C	T	0.783792	0.123802	0.0490963	FALSE	FALSE
rs77796899	chr15:57863192-57863193	T	G	1.10226	0.0494813	0.0490965	FALSE	FALSE
rs2324552	chr13:64694090-64694091	G	A	0.942943	0.0298559	0.0490966	FALSE	FALSE
rs10940092	chr5:51133571-51133572	G	A	0.940619	0.0311105	0.049097	FALSE	FALSE
rs28877297	chr18:22851559-22851560	C	G	1.13	0.0621083	0.049097	FALSE	FALSE
rs151259580	chr19:17757693-17757694	C	T	0.745336	0.149369	0.0490971	FALSE	FALSE
rs9973934	chr2:230029965-230029966	A	T	0.94343	0.0295939	0.0490971	FALSE	FALSE
rs149764735	chr18:71801193-71801194	G	A	0.843307	0.0866087	0.0490972	FALSE	FALSE
rs55658248	chr14:49519532-49519533	T	G	0.896709	0.0554055	0.0490972	FALSE	FALSE
rs1510193	chr16:56094511-56094512	G	A	1.06037	0.0297896	0.0490974	FALSE	FALSE
rs79188647	chr3:22059439-22059440	C	G	1.15625	0.0737818	0.0490976	FALSE	FALSE
rs79705868	chr3:22059676-22059677	A	G	1.15625	0.0737818	0.0490976	FALSE	FALSE
rs7504595	chr18:23735212-23735213	T	C	1.10855	0.0523724	0.0490981	FALSE	FALSE
rs40005	chr3:138081050-138081051	G	A	1.07104	0.0348781	0.0490982	FALSE	FALSE
rs737298	chr8:118603375-118603376	C	T	0.926831	0.0386151	0.049099	FALSE	FALSE
rs3024301	chr17:43037056-43037057	T	C	0.870737	0.0703425	0.0490992	FALSE	FALSE
rs1546834	chr7:38323484-38323485	T	C	0.933957	0.0347227	0.0490997	FALSE	FALSE
rs35032085	chr15:65145306-65145307	T	C	0.767738	0.134321	0.0490998	FALSE	FALSE
rs6459789	chr7:157260198-157260199	C	T	0.914012	0.0456931	0.0490999	FALSE	FALSE
rs11003189	chr10:54583601-54583602	A	G	1.06852	0.033682	0.0491004	FALSE	FALSE
rs28617715	chr21:23390772-23390773	C	T	1.17391	0.0814863	0.0491005	FALSE	FALSE
rs7950986	chr11:7137216-7137217	T	C	1.0631	0.0310985	0.0491005	FALSE	FALSE
rs9577590	chr13:114256030-114256031	G	C	1.06173	0.0304408	0.0491005	FALSE	FALSE
rs9577591	chr13:114256110-114256111	G	T	1.06173	0.0304408	0.0491005	FALSE	FALSE
rs3111434	chr7:112224897-112224898	A	C	0.941866	0.0304375	0.0491011	FALSE	FALSE
rs28645609	chr16:68959143-68959144	C	T	0.924804	0.0397281	0.0491015	FALSE	FALSE
rs141653141	chr7:94284147-94284148	G	T	1.25625	0.115936	0.0491016	FALSE	FALSE
rs4941611	chr13:48401292-48401293	A	G	0.943237	0.0296983	0.0491016	FALSE	FALSE
rs57655345	chr1:211108932-211108933	C	T	1.08885	0.0432587	0.0491016	FALSE	FALSE
rs7100071	chr10:91603558-91603559	A	G	1.07353	0.0360596	0.0491016	FALSE	FALSE
rs1926654	chr13:93011822-93011823	G	A	0.937522	0.0327868	0.0491017	FALSE	FALSE
rs74399764	chr9:25264723-25264724	G	A	1.23514	0.107326	0.0491018	FALSE	FALSE
rs77858422	chr4:91273201-91273202	A	G	1.17254	0.0808935	0.0491018	FALSE	FALSE
rs561644885	chr3:107637461-107637462	G	A	1.27515	0.123527	0.049102	FALSE	FALSE
rs11178107	chr12:70524526-70524527	G	A	0.905917	0.0502147	0.0491021	FALSE	FALSE
rs2155605	chr21:23822003-23822004	C	A	1.06262	0.0308672	0.0491024	FALSE	FALSE
rs4475958	chr12:39574352-39574353	C	G	0.941258	0.030766	0.0491024	FALSE	FALSE
rs74301661	chr8:9888898-9888899	T	C	0.875375	0.0676436	0.0491026	FALSE	FALSE
rs10124711	chr9:104951852-104951853	G	A	0.938448	0.0322855	0.0491027	FALSE	FALSE
rs142006856	chr10:71407185-71407186	A	G	1.25065	0.113669	0.0491028	FALSE	FALSE
rs17251255	chr2:124475776-124475777	A	C	1.2717	0.122152	0.049103	FALSE	FALSE
rs76096625	chr7:67477298-67477299	A	T	1.09671	0.0469157	0.0491031	FALSE	FALSE
rs6726063	chr2:43876922-43876923	G	C	1.06201	0.030574	0.0491032	FALSE	FALSE
rs6886070	chr5:106701685-106701686	T	C	0.834211	0.0921226	0.0491032	FALSE	FALSE
rs10802817	chr1:240103544-240103545	A	C	1.10377	0.0501743	0.0491035	FALSE	FALSE
rs72655267	chr4:149194348-149194349	A	G	1.17499	0.0819531	0.0491035	FALSE	FALSE
rs2874292	chr12:38199848-38199849	A	C	0.942124	0.0302989	0.0491038	FALSE	FALSE
rs28665735	chr8:87679817-87679818	T	G	0.829233	0.0951646	0.0491039	FALSE	FALSE
rs2972607	chr19:47850276-47850277	G	A	0.934562	0.0343942	0.0491039	FALSE	FALSE
rs79147852	chr17:33192140-33192141	A	C	0.797979	0.11469	0.049104	FALSE	FALSE
rs4271736	chr2:188021998-188021999	G	T	1.06312	0.0311065	0.0491042	FALSE	FALSE
4:97512237	chr4:97512236-97512237	G	C	0.936789	0.0331846	0.0491044	FALSE	FALSE
rs12128683	chr1:239593730-239593731	A	T	0.930315	0.036709	0.0491044	FALSE	FALSE
rs72754665	chr1:239589926-239589927	C	T	0.930315	0.036709	0.0491044	FALSE	FALSE
rs12693974	chr2:155171601-155171602	G	A	1.06401	0.0315315	0.0491045	FALSE	FALSE
rs10807036	chr6:28606396-28606397	G	A	1.17366	0.0813777	0.0491046	FALSE	FALSE
rs71586394	chr5:103321513-103321514	G	T	0.927299	0.0383592	0.0491047	FALSE	FALSE
rs6997016	chr8:133841561-133841562	T	C	1.06007	0.0296489	0.0491054	FALSE	FALSE
rs7017169	chr8:133841635-133841636	C	T	1.06007	0.0296489	0.0491054	FALSE	FALSE
rs34890779	chr2:766118-766119	A	C	1.06824	0.0335498	0.0491059	FALSE	FALSE
rs7165127	chr15:60570002-60570003	G	A	1.08118	0.0396684	0.0491061	FALSE	FALSE
rs111257367	chr9:10962915-10962916	T	A	1.21085	0.0972331	0.0491064	FALSE	FALSE
rs200303	chr14:99402432-99402433	T	G	0.941884	0.0304284	0.049107	FALSE	FALSE
rs111747612	chr17:52737489-52737490	C	G	1.09443	0.045858	0.0491071	FALSE	FALSE
rs146750781	chr10:31893788-31893789	A	G	0.800408	0.113146	0.0491071	FALSE	FALSE
rs117628888	chr10:73781987-73781988	G	C	0.799861	0.113494	0.0491073	FALSE	FALSE
rs12196085	chr6:51679520-51679521	A	G	0.881276	0.064231	0.0491075	FALSE	FALSE
rs3824170	chr8:2081345-2081346	A	G	1.15658	0.0739287	0.0491079	FALSE	FALSE
rs6907245	chr6:111315231-111315232	T	C	1.10708	0.0516998	0.0491079	FALSE	FALSE
rs9571149	chr13:64808835-64808836	A	G	1.05984	0.0295355	0.0491079	FALSE	FALSE
rs2886678	chr10:127827799-127827800	C	A	0.942242	0.0302355	0.049108	FALSE	FALSE
rs4662244	chr2:146329009-146329010	A	C	1.09883	0.0478997	0.0491081	FALSE	FALSE
rs6593755	chr1:146760506-146760507	G	T	1.06273	0.03092	0.0491086	FALSE	FALSE
rs2235335	chr22:37958162-37958163	C	G	0.937793	0.0326411	0.0491088	FALSE	FALSE
rs80135378	chr22:24162362-24162363	T	A	1.09106	0.0442923	0.0491088	FALSE	FALSE
rs9612464	chr22:24163665-24163666	C	G	1.09106	0.0442923	0.0491088	FALSE	FALSE
rs4964611	chr12:108099040-108099041	A	G	1.06135	0.0302592	0.0491089	FALSE	FALSE
rs2007543	chr16:7034251-7034252	G	C	1.13245	0.0632134	0.0491094	FALSE	FALSE
rs998812	chr16:7033747-7033748	C	G	1.13245	0.0632134	0.0491094	FALSE	FALSE
rs12994464	chr2:156606478-156606479	G	A	0.866263	0.0729637	0.0491097	FALSE	FALSE
rs34009776	chr2:156607656-156607657	C	T	0.866263	0.0729637	0.0491097	FALSE	FALSE
rs71398395	chr2:156609395-156609396	A	G	0.866263	0.0729637	0.0491097	FALSE	FALSE
rs71419061	chr2:156610207-156610208	A	C	0.866263	0.0729637	0.0491097	FALSE	FALSE
rs7690052	chr4:4700605-4700606	T	C	1.13841	0.0658819	0.0491102	FALSE	FALSE
rs113301904	chr19:11901624-11901625	C	T	1.24308	0.110586	0.0491103	FALSE	FALSE
rs2345049	chr4:62637157-62637158	A	G	0.943038	0.0298067	0.0491103	FALSE	FALSE
rs9784798	chr6:71598172-71598173	C	G	0.792955	0.117903	0.0491107	FALSE	FALSE
rs112489423	chr7:80564485-80564486	A	G	1.16582	0.0779754	0.049111	FALSE	FALSE
rs11760660	chr7:104237010-104237011	G	A	0.848879	0.0832674	0.0491113	FALSE	FALSE
rs17421950	chr7:104237230-104237231	T	C	0.848879	0.0832674	0.0491113	FALSE	FALSE
rs73179992	chr7:104237581-104237582	T	C	0.848879	0.0832674	0.0491113	FALSE	FALSE
rs11918791	chr3:23948188-23948189	C	A	0.94325	0.0296924	0.0491118	FALSE	FALSE
rs2662472	chr5:115389945-115389946	A	C	0.931771	0.0359159	0.0491121	FALSE	FALSE
rs57298140	chr21:36740453-36740454	T	C	0.821156	0.100142	0.0491121	FALSE	FALSE
rs4842160	chr9:137659004-137659005	T	A	1.06496	0.0319881	0.0491123	FALSE	FALSE
rs56181801	chr5:127302802-127302803	T	C	0.934465	0.0344482	0.0491129	FALSE	FALSE
rs10225230	chr7:18761407-18761408	T	C	0.845319	0.085404	0.0491133	FALSE	FALSE
rs147557346	chr15:86824993-86824994	A	C	1.2368	0.108013	0.0491133	FALSE	FALSE
rs17375192	chr1:190075097-190075098	A	G	0.911128	0.0473024	0.0491133	FALSE	FALSE
rs11752555	chr6:4339721-4339722	T	C	0.927431	0.0382888	0.0491136	FALSE	FALSE
rs187930173	chr17:34877380-34877381	C	T	1.23494	0.10725	0.0491137	FALSE	FALSE
rs77112048	chr3:105728656-105728657	A	C	0.860946	0.0760942	0.0491137	FALSE	FALSE
rs10091004	chr8:121840705-121840706	T	G	1.07922	0.0387462	0.049114	FALSE	FALSE
rs331670	chr5:8108397-8108398	T	G	1.0602	0.0297082	0.0491142	FALSE	FALSE
rs6785316	chr3:164703974-164703975	C	A	0.916623	0.0442464	0.0491142	FALSE	FALSE
rs76160724	chr3:164705555-164705556	T	A	0.916623	0.0442464	0.0491142	FALSE	FALSE
rs12336327	chr9:82488201-82488202	A	G	1.07248	0.0355608	0.0491145	FALSE	FALSE
rs72736981	chr1:194600769-194600770	C	T	0.867584	0.0721913	0.0491145	FALSE	FALSE
rs72736982	chr1:194601005-194601006	T	C	0.867584	0.0721913	0.0491145	FALSE	FALSE
rs28712068	chr8:10251144-10251145	C	G	1.06007	0.0296462	0.0491151	FALSE	FALSE
rs1960556	chr4:65601066-65601067	A	G	0.943463	0.0295783	0.0491152	FALSE	FALSE
rs11675168	chr2:234664678-234664679	A	G	1.18724	0.0872285	0.0491156	FALSE	FALSE
rs145029517	chr2:82809087-82809088	A	G	0.786185	0.122263	0.0491157	FALSE	FALSE
rs35566482	chr14:41775509-41775510	G	C	1.06862	0.0337307	0.0491157	FALSE	FALSE
rs116199325	chr1:220696536-220696537	T	A	1.27326	0.12278	0.0491161	FALSE	FALSE
rs75751283	chr1:220697053-220697054	C	T	1.27326	0.12278	0.0491161	FALSE	FALSE
rs4468458	chr13:102748405-102748406	G	A	1.06015	0.0296855	0.0491166	FALSE	FALSE
rs7320884	chr13:102748754-102748755	C	T	1.06015	0.0296855	0.0491166	FALSE	FALSE
rs9518629	chr13:102748441-102748442	G	A	1.06015	0.0296855	0.0491166	FALSE	FALSE
rs117337399	chr11:25988541-25988542	A	C	0.7464	0.148657	0.0491171	FALSE	FALSE
rs35286009	chr2:77730721-77730722	G	C	1.06563	0.0323082	0.0491171	FALSE	FALSE
rs71353992	chr18:54775814-54775815	A	G	1.12417	0.0594882	0.0491171	FALSE	FALSE
rs4652099	chr1:175629206-175629207	C	A	1.06034	0.0297787	0.0491176	FALSE	FALSE
rs4940954	chr18:58342551-58342552	C	T	0.943168	0.0297379	0.0491176	FALSE	FALSE
rs10061773	chr5:136726630-136726631	T	A	0.822788	0.0991357	0.0491178	FALSE	FALSE
rs6898424	chr5:51134732-51134733	A	G	0.940748	0.0310433	0.0491178	FALSE	FALSE
rs62205562	chr20:59085994-59085995	T	C	0.777218	0.128095	0.0491181	FALSE	FALSE
rs62153902	chr2:96987741-96987742	A	G	1.06484	0.0319315	0.0491184	FALSE	FALSE
rs6868362	chr5:23262441-23262442	A	G	1.0798	0.0390221	0.0491184	FALSE	FALSE
rs7168080	chr15:33261837-33261838	C	T	0.904205	0.0511799	0.0491187	FALSE	FALSE
rs13005053	chr2:46495904-46495905	A	G	1.11246	0.0541655	0.0491188	FALSE	FALSE
rs186518925	chr3:127366523-127366524	T	C	0.782537	0.124629	0.0491194	FALSE	FALSE
rs12696583	chr3:188040853-188040854	G	T	0.917102	0.043982	0.0491195	FALSE	FALSE
rs12774114	chr10:125031633-125031634	T	C	0.929175	0.037335	0.0491195	FALSE	FALSE
rs61954921	chr13:54448404-54448405	C	T	1.14207	0.0675182	0.0491195	FALSE	FALSE
rs17243742	chr5:34890255-34890256	G	T	0.883227	0.0631104	0.0491198	FALSE	FALSE
rs6136608	chr20:19049600-19049601	C	G	0.935598	0.0338339	0.0491202	FALSE	FALSE
rs7666879	chr4:148326262-148326263	A	G	0.861333	0.0758684	0.0491203	FALSE	FALSE
rs1134718	chr6:99880379-99880380	G	A	0.843421	0.0865493	0.0491205	FALSE	FALSE
rs11685969	chr2:240866134-240866135	T	C	0.917926	0.0435254	0.0491207	FALSE	FALSE
rs79015792	chr15:99814805-99814806	G	T	1.11325	0.0545253	0.0491207	FALSE	FALSE
rs4733606	chr8:129432082-129432083	C	T	1.19348	0.0898965	0.0491209	FALSE	FALSE
rs7163788	chr15:41704788-41704789	G	A	1.06339	0.0312368	0.0491212	FALSE	FALSE
rs12088656	chr1:61446891-61446892	A	G	1.12438	0.0595809	0.0491213	FALSE	FALSE
rs10407092	chr19:24141091-24141092	A	G	1.18097	0.0845388	0.0491216	FALSE	FALSE
rs57986234	chr10:119033470-119033471	G	A	0.846458	0.0847225	0.0491217	FALSE	FALSE
rs6769012	chr3:85982379-85982380	T	C	1.0614	0.030285	0.0491217	FALSE	FALSE
rs143122106	chr3:55011276-55011277	G	A	1.30903	0.136866	0.0491219	FALSE	FALSE
rs2287827	chr19:54863328-54863329	A	G	0.91249	0.0465446	0.0491219	FALSE	FALSE
rs116326235	chr11:86138153-86138154	C	T	0.843619	0.0864305	0.0491224	FALSE	FALSE
rs286778	chr5:107492508-107492509	C	T	0.938258	0.032391	0.0491224	FALSE	FALSE
rs4302728	chr7:64541680-64541681	T	G	0.941721	0.0305184	0.0491224	FALSE	FALSE
rs4751398	chr10:133263262-133263263	C	A	0.935875	0.0336837	0.0491224	FALSE	FALSE
rs71562952	chr7:64539746-64539747	T	G	0.941721	0.0305184	0.0491224	FALSE	FALSE
rs9599358	chr13:69516931-69516932	T	C	1.06411	0.0315818	0.0491225	FALSE	FALSE
rs13238786	chr7:88973338-88973339	A	G	0.931802	0.0359002	0.0491228	FALSE	FALSE
rs4389442	chr3:139437904-139437905	T	G	1.08989	0.0437465	0.0491228	FALSE	FALSE
rs35361376	chr13:85911517-85911518	A	C	0.891077	0.0586143	0.0491232	FALSE	FALSE
rs77377007	chr1:184765365-184765366	A	C	1.1206	0.0578709	0.0491232	FALSE	FALSE
rs80098852	chr10:98144036-98144037	T	C	1.21885	0.100587	0.0491232	FALSE	FALSE
rs16873193	chr5:35248544-35248545	C	G	0.869148	0.0712788	0.0491237	FALSE	FALSE
rs115138198	chr1:96142788-96142789	A	T	0.851719	0.0815741	0.0491238	FALSE	FALSE
rs12188176	chr5:36518366-36518367	G	T	1.10147	0.049119	0.0491241	FALSE	FALSE
rs6861288	chr5:146031176-146031177	T	C	1.07721	0.0377999	0.0491242	FALSE	FALSE
rs149055950	chr9:73260572-73260573	C	T	0.864635	0.0739249	0.0491246	FALSE	FALSE
rs10478442	chr5:119372291-119372292	T	G	0.943084	0.0297837	0.0491249	FALSE	FALSE
rs12544831	chr8:118980245-118980246	C	T	0.909323	0.0483124	0.0491251	FALSE	FALSE
rs10839684	chr11:7032972-7032973	G	A	1.06207	0.0306075	0.0491254	FALSE	FALSE
rs994278	chr1:240472744-240472745	T	C	0.911228	0.0472488	0.0491254	FALSE	FALSE
rs75501229	chr5:127909515-127909516	A	G	0.910899	0.0474325	0.0491255	FALSE	FALSE
rs16956086	chr16:56102757-56102758	C	T	1.12868	0.0615221	0.0491256	FALSE	FALSE
rs74466521	chr5:132013092-132013093	A	G	0.75719	0.141368	0.049126	FALSE	FALSE
rs4930000	chr11:2623008-2623009	T	C	1.09288	0.0451425	0.0491265	FALSE	FALSE
rs9493707	chr6:134033757-134033758	C	A	0.87285	0.0691195	0.0491267	FALSE	FALSE
rs13010355	chr2:156672881-156672882	A	T	0.866329	0.0729309	0.0491268	FALSE	FALSE
rs144886196	chr2:156653117-156653118	C	T	0.866329	0.0729309	0.0491268	FALSE	FALSE
rs78693401	chr13:91637239-91637240	A	G	0.844483	0.0859122	0.0491271	FALSE	FALSE
rs11089442	chr22:30689997-30689998	A	G	1.08508	0.0415031	0.0491276	FALSE	FALSE
rs61965080	chr13:102301807-102301808	T	A	1.0686	0.0337247	0.0491276	FALSE	FALSE
rs2351345	chr10:87171735-87171736	T	C	0.884601	0.0623224	0.0491279	FALSE	FALSE
rs4075069	chr16:85524205-85524206	T	G	0.894682	0.0565631	0.049128	FALSE	FALSE
rs79619898	chr3:14192278-14192279	C	A	1.26464	0.119334	0.0491282	FALSE	FALSE
rs58877537	chr14:81031856-81031857	T	C	1.08277	0.0404174	0.0491286	FALSE	FALSE
rs7046351	chr9:15664420-15664421	T	A	1.06038	0.0297979	0.0491286	FALSE	FALSE
rs62076880	chr18:3191984-3191985	C	T	0.875263	0.0677169	0.0491289	FALSE	FALSE
rs151262263	chr3:65822222-65822223	T	C	1.19231	0.0894027	0.0491297	FALSE	FALSE
rs11681045	chr2:211516869-211516870	C	T	0.909427	0.0482553	0.0491299	FALSE	FALSE
rs112830881	chr4:131077117-131077118	T	C	1.18355	0.0856541	0.0491303	FALSE	FALSE
rs56370907	chr4:131076627-131076628	T	C	1.18355	0.0856541	0.0491303	FALSE	FALSE
rs80275607	chr16:79857425-79857426	T	C	1.16556	0.0778675	0.0491303	FALSE	FALSE
rs2703805	chr17:20107772-20107773	C	T	1.06108	0.0301323	0.0491306	FALSE	FALSE
rs4546987	chr10:4505796-4505797	C	T	1.16839	0.0791013	0.0491306	FALSE	FALSE
rs7197099	chr16:78282286-78282287	T	C	1.17351	0.0813227	0.0491306	FALSE	FALSE
rs112736493	chr4:163298278-163298279	C	T	0.775088	0.129496	0.0491309	FALSE	FALSE
rs72692783	chr1:151803663-151803664	T	C	0.914385	0.045492	0.049131	FALSE	FALSE
rs112053036	chr5:164425511-164425512	A	C	1.22826	0.104498	0.0491311	FALSE	FALSE
rs1862998	chr7:134995223-134995224	A	G	0.860415	0.076414	0.0491314	FALSE	FALSE
rs139467597	chr11:132517366-132517367	G	C	1.3059	0.135653	0.0491316	FALSE	FALSE
rs34366600	chr17:75041549-75041550	G	C	1.12868	0.0615243	0.049132	FALSE	FALSE
rs6486450	chr12:129794349-129794350	G	A	1.0619	0.0305277	0.049132	FALSE	FALSE
rs345605	chr5:160624592-160624593	C	G	0.936617	0.033282	0.0491328	FALSE	FALSE
rs28634186	chr8:9669334-9669335	T	C	0.941244	0.0307776	0.0491334	FALSE	FALSE
rs62518492	chr8:79123829-79123830	C	T	0.943216	0.0297138	0.0491336	FALSE	FALSE
rs77753850	chr3:59424590-59424591	A	G	1.19436	0.0902748	0.0491341	FALSE	FALSE
rs58478912	chr3:114991770-114991771	C	T	0.922723	0.0408791	0.0491342	FALSE	FALSE
rs113615404	chr17:66038596-66038597	C	A	0.865279	0.0735494	0.0491343	FALSE	FALSE
rs6458473	chr6:12804933-12804934	C	G	0.94067	0.0310878	0.0491343	FALSE	FALSE
rs6909834	chr6:12805581-12805582	T	C	0.94067	0.0310878	0.0491343	FALSE	FALSE
rs6930873	chr6:12805038-12805039	T	A	0.94067	0.0310878	0.0491343	FALSE	FALSE
rs9463136	chr6:12803415-12803416	C	T	0.94067	0.0310878	0.0491343	FALSE	FALSE
rs9463137	chr6:12803581-12803582	T	G	0.94067	0.0310878	0.0491343	FALSE	FALSE
rs9463138	chr6:12803791-12803792	G	A	0.94067	0.0310878	0.0491343	FALSE	FALSE
rs9472594	chr6:12803222-12803223	A	C	0.94067	0.0310878	0.0491343	FALSE	FALSE
rs9472595	chr6:12803717-12803718	T	C	0.94067	0.0310878	0.0491343	FALSE	FALSE
rs113852868	chr8:13484170-13484171	T	C	0.787638	0.121335	0.0491344	FALSE	FALSE
rs1263595	chr2:207947632-207947633	C	T	0.937485	0.0328117	0.0491346	FALSE	FALSE
rs2354523	chr4:2393757-2393758	A	G	1.06486	0.0319415	0.0491347	FALSE	FALSE
rs2007223	chr2:57232555-57232556	C	T	1.06141	0.0302946	0.0491354	FALSE	FALSE
rs654498	chr1:82173047-82173048	C	T	1.063	0.0310542	0.0491356	FALSE	FALSE
rs257756	chr5:15824484-15824485	A	C	1.06177	0.0304651	0.0491357	FALSE	FALSE
rs74435278	chr4:125405207-125405208	G	A	1.17979	0.0840389	0.0491357	FALSE	FALSE
rs696629	chr1:80341319-80341320	A	G	1.11951	0.0573804	0.0491359	FALSE	FALSE
rs12138909	chr1:2538737-2538738	T	C	0.922675	0.0409055	0.049136	FALSE	FALSE
rs117478147	chr18:21382593-21382594	C	T	1.20073	0.0929802	0.0491364	FALSE	FALSE
rs75355374	chr11:134740057-134740058	C	T	1.08685	0.0423325	0.0491365	FALSE	FALSE
rs2303078	chr5:162901155-162901156	A	G	1.13961	0.0664245	0.0491366	FALSE	FALSE
rs4312131	chr12:38181086-38181087	T	G	0.942126	0.030302	0.0491369	FALSE	FALSE
rs73716341	chr7:113483333-113483334	T	C	1.0772	0.0377978	0.0491371	FALSE	FALSE
rs72645459	chr11:116762156-116762157	A	C	1.1061	0.0512574	0.049138	FALSE	FALSE
rs7028789	chr9:111463857-111463858	A	C	1.06062	0.0299129	0.0491381	FALSE	FALSE
rs71352584	chr18:60347462-60347463	T	C	0.882523	0.0635209	0.0491382	FALSE	FALSE
rs7536140	chr1:202878807-202878808	T	C	1.07215	0.0354082	0.0491383	FALSE	FALSE
rs35501888	chr6:167005334-167005335	A	G	0.942287	0.0302154	0.0491384	FALSE	FALSE
rs62225542	chr21:41889384-41889385	A	G	1.10357	0.0500898	0.0491385	FALSE	FALSE
rs7079263	chr10:8794105-8794106	C	T	1.06159	0.0303771	0.0491391	FALSE	FALSE
rs148786784	chr14:25455721-25455722	G	A	1.30359	0.13476	0.0491395	FALSE	FALSE
rs1675313	chr9:93671752-93671753	A	G	0.812343	0.105639	0.0491396	FALSE	FALSE
rs78075714	chr19:2420117-2420118	T	C	1.14505	0.0688466	0.0491398	FALSE	FALSE
rs62432344	chr6:99980466-99980467	C	G	1.07791	0.0381332	0.0491399	FALSE	FALSE
rs76260967	chr3:196649066-196649067	G	A	1.28071	0.125758	0.0491399	FALSE	FALSE
rs74420219	chr14:99177299-99177300	A	G	1.14008	0.0666364	0.04914	FALSE	FALSE
13:19844673	chr13:19844672-19844673	T	C	0.882963	0.0632684	0.0491402	FALSE	FALSE
rs141342788	chr13:19845057-19845058	G	C	0.882963	0.0632684	0.0491402	FALSE	FALSE
rs5994309	chr22:30854546-30854547	C	A	1.06622	0.0325934	0.0491405	FALSE	FALSE
rs13042991	chr20:43767177-43767178	G	A	1.07855	0.0384359	0.0491407	FALSE	FALSE
rs2392854	chr1:238629218-238629219	C	G	1.06312	0.0311101	0.0491408	FALSE	FALSE
rs58288071	chr2:203214738-203214739	G	A	0.913375	0.0460557	0.049141	FALSE	FALSE
rs384427	chr5:145976816-145976817	A	G	1.06583	0.0324036	0.0491412	FALSE	FALSE
rs145061724	chr7:8807785-8807786	T	C	0.763084	0.137436	0.0491413	FALSE	FALSE
rs2902375	chr2:82814500-82814501	A	T	0.786204	0.122264	0.0491413	FALSE	FALSE
rs17797735	chr6:9676333-9676334	A	G	1.06923	0.0340232	0.0491417	FALSE	FALSE
rs780094	chr2:27741236-27741237	T	C	0.942431	0.030138	0.0491417	FALSE	FALSE
rs139668939	chr8:56443820-56443821	T	G	1.17037	0.0799634	0.0491418	FALSE	FALSE
rs4956381	chr4:142390712-142390713	A	G	0.925609	0.0392931	0.0491418	FALSE	FALSE
rs6088054	chr20:31569421-31569422	A	G	1.06009	0.0296633	0.0491419	FALSE	FALSE
rs10954096	chr7:125668749-125668750	C	T	1.06216	0.0306548	0.0491421	FALSE	FALSE
rs74683724	chr3:158220904-158220905	A	G	1.1349	0.0643243	0.0491424	FALSE	FALSE
rs7811577	chr7:1102828-1102829	C	G	0.943482	0.0295718	0.0491424	FALSE	FALSE
rs12677232	chr8:80744650-80744651	T	C	0.917511	0.04376	0.0491428	FALSE	FALSE
rs72741587	chr9:83879719-83879720	C	T	0.905745	0.0503204	0.0491428	FALSE	FALSE
rs7048441	chr9:87823016-87823017	C	T	0.93509	0.0341131	0.0491429	FALSE	FALSE
rs9538344	chr13:59811661-59811662	G	T	1.06921	0.0340139	0.0491429	FALSE	FALSE
rs72714212	chr8:130447315-130447316	T	C	0.897048	0.0552245	0.049143	FALSE	FALSE
rs35299410	chr2:70809662-70809663	C	G	1.06979	0.0342927	0.0491433	FALSE	FALSE
rs72772569	chr5:73169948-73169949	C	T	0.873255	0.068889	0.0491441	FALSE	FALSE
rs78646871	chr18:42262427-42262428	G	A	1.24588	0.111748	0.0491442	FALSE	FALSE
rs7560943	chr2:183490197-183490198	T	C	0.943198	0.0297251	0.0491444	FALSE	FALSE
rs2781296	chr13:71755485-71755486	A	T	0.805033	0.110236	0.0491446	FALSE	FALSE
rs11672114	chr19:34012292-34012293	T	C	1.09698	0.0470482	0.0491448	FALSE	FALSE
rs12187408	chr5:154546435-154546436	C	T	0.927453	0.0382819	0.0491448	FALSE	FALSE
rs1476852	chr6:57181846-57181847	A	C	1.07534	0.0369203	0.0491448	FALSE	FALSE
rs72801503	chr5:154545620-154545621	G	C	0.927453	0.0382819	0.0491448	FALSE	FALSE
rs9720232	chr8:39481331-39481332	C	G	0.931572	0.0360294	0.0491448	FALSE	FALSE
rs72974079	chr4:161896755-161896756	T	C	0.90577	0.0503069	0.049145	FALSE	FALSE
rs57710482	chr2:138707512-138707513	A	T	1.12527	0.0599907	0.049146	FALSE	FALSE
rs79480967	chr19:48539561-48539562	T	C	1.10223	0.0494771	0.0491463	FALSE	FALSE
rs12458727	chr18:36335538-36335539	C	T	0.888303	0.0602048	0.0491467	FALSE	FALSE
rs10067886	chr5:51186561-51186562	C	T	0.942917	0.0298766	0.0491468	FALSE	FALSE
rs138510552	chr17:66036132-66036133	A	T	0.865286	0.0735496	0.049147	FALSE	FALSE
rs7207184	chr17:66037702-66037703	C	G	0.865286	0.0735496	0.049147	FALSE	FALSE
rs1328491	chr6:93278701-93278702	A	C	0.935016	0.0341542	0.0491471	FALSE	FALSE
rs148276684	chr7:109564982-109564983	T	C	0.818093	0.102058	0.0491471	FALSE	FALSE
rs17003297	chr4:79434195-79434196	T	C	1.27467	0.123359	0.0491472	FALSE	FALSE
rs7803931	chr7:28757610-28757611	T	G	0.874603	0.0681056	0.0491472	FALSE	FALSE
6:43571120	chr6:43571119-43571120	C	T	1.12793	0.0611945	0.0491478	FALSE	FALSE
rs2849544	chr6:163075006-163075007	G	A	0.940487	0.0311886	0.0491479	FALSE	FALSE
rs1747522	chr6:25821806-25821807	T	A	1.05994	0.0295916	0.0491483	FALSE	FALSE
rs12606312	chr18:28768447-28768448	A	G	0.869331	0.0711792	0.0491484	FALSE	FALSE
rs11625683	chr14:41294505-41294506	T	C	0.912797	0.0463791	0.0491486	FALSE	FALSE
rs28655382	chr4:7534673-7534674	A	C	0.887141	0.0608707	0.0491487	FALSE	FALSE
rs8022024	chr14:36578529-36578530	C	G	0.823715	0.0985768	0.0491487	FALSE	FALSE
rs16855800	chr2:217128978-217128979	T	C	1.13198	0.0630164	0.0491488	FALSE	FALSE
rs35625	chr16:16169565-16169566	C	T	1.06236	0.0307507	0.0491489	FALSE	FALSE
rs3130507	chr6:31147475-31147476	A	G	1.06934	0.0340795	0.0491492	FALSE	FALSE
rs12371477	chr12:101014308-101014309	T	C	0.943017	0.029823	0.0491494	FALSE	FALSE
rs9524244	chr13:94478407-94478408	T	C	1.06666	0.0328027	0.0491499	FALSE	FALSE
rs10930072	chr2:163683169-163683170	C	A	0.941963	0.0303915	0.0491501	FALSE	FALSE
rs996336	chr11:82188224-82188225	T	C	0.857522	0.0781324	0.0491503	FALSE	FALSE
rs10497524	chr2:179661852-179661853	C	T	1.33307	0.146132	0.0491507	FALSE	FALSE
rs78186928	chr16:13092226-13092227	C	A	0.813362	0.105007	0.0491507	FALSE	FALSE
rs2317683	chr1:54977326-54977327	G	C	0.883723	0.0628341	0.0491512	FALSE	FALSE
rs118034287	chr13:41286091-41286092	C	T	0.89742	0.055016	0.0491513	FALSE	FALSE
rs2940913	chr5:42499616-42499617	T	G	1.06013	0.0296826	0.0491518	FALSE	FALSE
rs75189185	chr3:107581572-107581573	A	G	1.20906	0.0964996	0.0491518	FALSE	FALSE
rs76198814	chr3:107581339-107581340	G	T	1.20906	0.0964996	0.0491518	FALSE	FALSE
rs79009557	chr7:24285500-24285501	C	T	0.919373	0.0427309	0.0491518	FALSE	FALSE
rs17377232	chr1:61702672-61702673	C	T	0.881607	0.0640527	0.0491519	FALSE	FALSE
rs117720127	chr10:94031933-94031934	A	G	1.15167	0.0717827	0.049152	FALSE	FALSE
rs2503930	chr6:67780777-67780778	T	C	1.09425	0.0457851	0.0491528	FALSE	FALSE
rs17317349	chr18:69441993-69441994	G	A	0.936666	0.0332586	0.0491529	FALSE	FALSE
rs6533309	chr4:108418684-108418685	A	G	0.939854	0.0315314	0.0491529	FALSE	FALSE
rs2525726	chr7:120613449-120613450	G	A	0.931694	0.035964	0.0491531	FALSE	FALSE
rs78335793	chr1:175415284-175415285	T	C	0.907444	0.04937	0.0491536	FALSE	FALSE
rs530162	chr12:121233465-121233466	G	A	1.16787	0.0788842	0.0491537	FALSE	FALSE
rs591489	chr12:121234380-121234381	A	G	1.16787	0.0788842	0.0491537	FALSE	FALSE
rs7111202	chr11:78600357-78600358	G	C	1.11932	0.0572983	0.0491539	FALSE	FALSE
rs2822379	chr21:15395186-15395187	C	T	0.942678	0.0300064	0.0491541	FALSE	FALSE
rs61704424	chr6:10464790-10464791	T	C	0.900189	0.0534504	0.0491541	FALSE	FALSE
rs4934138	chr10:87728489-87728490	A	G	1.30792	0.136454	0.0491542	FALSE	FALSE
rs10069249	chr5:89624561-89624562	A	G	1.08139	0.0397736	0.0491543	FALSE	FALSE
rs58702268	chr2:149161680-149161681	G	C	1.07609	0.0372757	0.0491548	FALSE	FALSE
rs10202381	chr2:168751234-168751235	G	A	0.934948	0.0341922	0.0491557	FALSE	FALSE
rs78551164	chr10:132299700-132299701	G	T	1.13698	0.0652557	0.0491558	FALSE	FALSE
rs1152963	chr12:70321790-70321791	G	A	1.06442	0.031737	0.0491562	FALSE	FALSE
rs7599584	chr2:14976836-14976837	A	G	1.06452	0.0317823	0.0491562	FALSE	FALSE
rs9555560	chr13:87139050-87139051	C	T	1.06149	0.0303358	0.0491562	FALSE	FALSE
rs115772301	chr1:27075683-27075684	A	G	1.11488	0.0552812	0.0491563	FALSE	FALSE
rs12752833	chr1:27073923-27073924	T	C	1.11488	0.0552812	0.0491563	FALSE	FALSE
rs34014719	chr1:27072765-27072766	T	A	1.11488	0.0552812	0.0491563	FALSE	FALSE
rs34216334	chr1:27063418-27063419	T	C	1.11488	0.0552812	0.0491563	FALSE	FALSE
rs34693293	chr1:27068970-27068971	G	A	1.11488	0.0552812	0.0491563	FALSE	FALSE
rs34909427	chr1:27077253-27077254	A	T	1.11488	0.0552812	0.0491563	FALSE	FALSE
rs58421016	chr1:27070528-27070529	C	T	1.11488	0.0552812	0.0491563	FALSE	FALSE
rs59715866	chr1:27079175-27079176	T	C	1.11488	0.0552812	0.0491563	FALSE	FALSE
rs1810696	chr9:95559851-95559852	A	G	1.073	0.0358162	0.0491564	FALSE	FALSE
rs1840652	chr2:138661726-138661727	T	C	0.927797	0.0380954	0.0491565	FALSE	FALSE
rs35083590	chr9:82169848-82169849	T	C	1.08258	0.0403324	0.0491566	FALSE	FALSE
rs117210812	chr4:57762806-57762807	T	C	1.11565	0.055629	0.0491567	FALSE	FALSE
rs1022313	chr6:112374943-112374944	A	G	0.935118	0.0341	0.049157	FALSE	FALSE
rs67034191	chr6:39094810-39094811	A	G	0.942305	0.0302082	0.0491571	FALSE	FALSE
rs1921252	chr2:76689672-76689673	C	A	1.06321	0.0311587	0.0491575	FALSE	FALSE
rs56662026	chr3:41434762-41434763	C	T	0.832173	0.093388	0.0491575	FALSE	FALSE
rs55738122	chr16:78096288-78096289	T	C	1.0632	0.0311522	0.0491576	FALSE	FALSE
rs11737858	chr4:166282528-166282529	G	T	0.926229	0.0389552	0.049158	FALSE	FALSE
rs140359817	chr21:42625530-42625531	A	G	1.18788	0.0875215	0.0491584	FALSE	FALSE
rs7242413	chr18:26781747-26781748	G	A	1.06741	0.0331609	0.0491584	FALSE	FALSE
rs4499248	chr16:79449725-79449726	A	G	0.943263	0.029692	0.0491589	FALSE	FALSE
4:184445367	chr4:184445366-184445367	G	C	1.15753	0.0743653	0.0491594	FALSE	FALSE
rs76492199	chr11:117622273-117622274	A	G	0.875582	0.067541	0.0491597	FALSE	FALSE
rs1995812	chr2:22569368-22569369	A	G	1.06153	0.0303544	0.0491599	FALSE	FALSE
rs2525734	chr7:120624164-120624165	T	C	0.931605	0.0360136	0.0491599	FALSE	FALSE
rs220606	chr4:109204012-109204013	T	G	0.92815	0.0379027	0.0491601	FALSE	FALSE
rs2100126	chr7:4570767-4570768	A	G	1.20099	0.0930991	0.0491603	FALSE	FALSE
rs4314531	chr6:115270738-115270739	G	T	0.941871	0.0304429	0.0491603	FALSE	FALSE
rs145779504	chr11:96132143-96132144	A	G	1.30153	0.133966	0.0491604	FALSE	FALSE
rs13067886	chr3:146026956-146026957	A	G	1.11699	0.0562419	0.0491609	FALSE	FALSE
rs6839229	chr4:58270637-58270638	G	A	0.939955	0.0314781	0.049161	FALSE	FALSE
rs12966340	chr18:23584043-23584044	G	A	1.109	0.0525922	0.0491611	FALSE	FALSE
rs9956068	chr18:23584822-23584823	A	T	1.109	0.0525922	0.0491611	FALSE	FALSE
rs7233544	chr18:61026186-61026187	A	G	1.09735	0.0472235	0.0491613	FALSE	FALSE
rs2716177	chr17:67616204-67616205	G	A	1.062	0.0305782	0.0491617	FALSE	FALSE
rs112978816	chr6:81900879-81900880	T	C	0.771916	0.1316	0.0491625	FALSE	FALSE
rs73092482	chr3:59725288-59725289	A	G	1.09838	0.0476994	0.0491636	FALSE	FALSE
rs79868284	chr11:86137124-86137125	T	C	0.843643	0.0864314	0.0491636	FALSE	FALSE
rs55908879	chr16:82847372-82847373	G	C	1.09092	0.0442346	0.0491637	FALSE	FALSE
rs11024363	chr11:2879646-2879647	A	G	0.914966	0.0451762	0.0491646	FALSE	FALSE
rs10084758	chr3:12929384-12929385	A	G	1.09082	0.0441898	0.0491647	FALSE	FALSE
rs10508809	chr10:34943897-34943898	T	C	1.06996	0.0343768	0.0491651	FALSE	FALSE
rs11122087	chr1:6603423-6603424	G	T	1.09266	0.0450491	0.0491652	FALSE	FALSE
rs2412309	chr1:6603150-6603151	A	G	1.09266	0.0450491	0.0491652	FALSE	FALSE
rs3761927	chr1:6601772-6601773	T	C	1.09266	0.0450491	0.0491652	FALSE	FALSE
rs4908917	chr1:6602754-6602755	G	A	1.09266	0.0450491	0.0491652	FALSE	FALSE
rs112116076	chr6:31398489-31398490	T	A	1.08743	0.0426083	0.0491655	FALSE	FALSE
rs114890635	chr6:31398375-31398376	G	A	1.08743	0.0426083	0.0491655	FALSE	FALSE
rs116183176	chr6:31398373-31398374	C	T	1.08743	0.0426083	0.0491655	FALSE	FALSE
rs4090415	chr6:31398640-31398641	A	G	1.08743	0.0426083	0.0491655	FALSE	FALSE
rs4090416	chr6:31398626-31398627	G	A	1.08743	0.0426083	0.0491655	FALSE	FALSE
rs4090417	chr6:31398620-31398621	G	A	1.08743	0.0426083	0.0491655	FALSE	FALSE
rs77283485	chr6:31398225-31398226	C	G	1.08743	0.0426083	0.0491655	FALSE	FALSE
rs78765765	chr6:31398299-31398300	C	T	1.08743	0.0426083	0.0491655	FALSE	FALSE
rs6533308	chr4:108418680-108418681	A	T	0.939858	0.0315313	0.0491661	FALSE	FALSE
rs2967050	chr5:19369706-19369707	T	C	1.06	0.0296217	0.0491662	FALSE	FALSE
rs73287113	chr12:47460651-47460652	A	T	0.877976	0.0661548	0.0491662	FALSE	FALSE
rs1039489	chr10:111239210-111239211	G	A	0.939628	0.0316556	0.0491663	FALSE	FALSE
rs62280340	chr3:160714089-160714090	T	G	0.885083	0.0620563	0.0491665	FALSE	FALSE
rs4708444	chr6:168100137-168100138	T	C	1.10329	0.049971	0.0491672	FALSE	FALSE
17:36193288	chr17:36193287-36193288	C	T	1.11828	0.0568315	0.0491674	FALSE	FALSE
rs10147004	chr14:70532335-70532336	A	T	0.886433	0.061282	0.0491675	FALSE	FALSE
rs142399301	chr4:70916576-70916577	G	A	0.780101	0.126241	0.0491675	FALSE	FALSE
rs73281102	chr10:77020449-77020450	C	A	0.907938	0.0490963	0.049168	FALSE	FALSE
rs12950443	chr17:52460851-52460852	T	G	0.918507	0.0432129	0.0491681	FALSE	FALSE
rs143333092	chr14:33741109-33741110	G	A	0.784771	0.123207	0.0491681	FALSE	FALSE
rs34438813	chr17:52460643-52460644	T	C	0.918507	0.0432129	0.0491681	FALSE	FALSE
rs75775989	chr12:52808290-52808291	G	A	0.783733	0.123879	0.0491683	FALSE	FALSE
rs80123354	chr19:29597240-29597241	A	G	1.12825	0.0613412	0.0491683	FALSE	FALSE
rs80299798	chr5:164907491-164907492	C	A	0.785989	0.122418	0.0491688	FALSE	FALSE
rs11758516	chr6:30043485-30043486	C	T	1.13914	0.0662266	0.049169	FALSE	FALSE
rs35450098	chr12:41401832-41401833	A	G	0.871723	0.0697892	0.049169	FALSE	FALSE
rs236950	chr6:16569182-16569183	A	C	0.942333	0.0301945	0.0491691	FALSE	FALSE
rs113249763	chr11:712610-712611	G	A	0.923315	0.0405594	0.0491694	FALSE	FALSE
rs6834977	chr4:167735651-167735652	C	T	1.22268	0.102203	0.0491694	FALSE	FALSE
rs505351	chr5:6579198-6579199	A	G	1.06796	0.0334233	0.0491695	FALSE	FALSE
rs62521204	chr8:118556153-118556154	A	G	1.12313	0.0590284	0.0491701	FALSE	FALSE
rs11179536	chr12:38212792-38212793	G	A	0.942149	0.0302938	0.0491702	FALSE	FALSE
rs7252233	chr19:24201612-24201613	A	G	0.839302	0.0890568	0.0491702	FALSE	FALSE
rs10926053	chr1:240169069-240169070	A	G	1.08294	0.0405062	0.0491704	FALSE	FALSE
rs139850698	chr1:230333092-230333093	A	G	0.74411	0.150254	0.0491704	FALSE	FALSE
rs56219166	chr8:30188090-30188091	T	C	0.884402	0.0624487	0.0491706	FALSE	FALSE
rs141991028	chr6:17016477-17016478	T	C	0.749855	0.146345	0.0491713	FALSE	FALSE
rs76911841	chr8:15134936-15134937	T	C	1.11574	0.055677	0.0491717	FALSE	FALSE
rs117650185	chr19:30792250-30792251	C	T	0.879773	0.065117	0.0491718	FALSE	FALSE
rs12446425	chr16:7449013-7449014	G	C	0.909144	0.0484226	0.049172	FALSE	FALSE
rs12901413	chr15:34124827-34124828	G	A	0.939	0.0319963	0.049172	FALSE	FALSE
rs8004574	chr14:69992872-69992873	A	G	1.1591	0.0750561	0.0491722	FALSE	FALSE
rs56703818	chr3:86326464-86326465	A	G	0.80344	0.111257	0.0491723	FALSE	FALSE
rs1264520	chr6:30409542-30409543	A	G	0.941769	0.0304994	0.0491727	FALSE	FALSE
rs12495240	chr3:129715795-129715796	G	C	1.06071	0.029962	0.0491729	FALSE	FALSE
rs34835320	chr8:18343202-18343203	C	T	0.942232	0.0302495	0.049173	FALSE	FALSE
rs1509368	chr2:22696406-22696407	C	T	1.05958	0.0294196	0.0491734	FALSE	FALSE
rs66702892	chr5:36520261-36520262	A	T	1.10144	0.0491166	0.0491737	FALSE	FALSE
rs74900956	chr6:120286780-120286781	C	T	1.08976	0.0436973	0.0491737	FALSE	FALSE
rs117797274	chr13:65058919-65058920	T	A	1.31219	0.138123	0.0491738	FALSE	FALSE
rs58755653	chr6:73070098-73070099	C	T	0.872211	0.069506	0.0491738	FALSE	FALSE
rs7321829	chr13:69516004-69516005	A	T	1.06409	0.0315817	0.0491738	FALSE	FALSE
rs9421575	chr10:88829127-88829128	T	C	0.90305	0.051842	0.0491741	FALSE	FALSE
rs1945095	chr11:112459487-112459488	A	G	1.06968	0.0342453	0.0491745	FALSE	FALSE
rs78102937	chr15:99261763-99261764	T	G	0.817683	0.102325	0.049175	FALSE	FALSE
rs4779978	chr15:32420407-32420408	T	C	0.940672	0.0310926	0.0491752	FALSE	FALSE
rs7576895	chr2:187950139-187950140	A	G	1.06311	0.03111	0.0491753	FALSE	FALSE
rs79519922	chr2:136402645-136402646	T	C	1.24635	0.111953	0.0491754	FALSE	FALSE
rs1115980	chr9:26737319-26737320	A	T	0.913248	0.0461336	0.0491756	FALSE	FALSE
rs113027582	chr5:136188964-136188965	G	A	0.790359	0.119604	0.049176	FALSE	FALSE
rs56014472	chr16:2916701-2916702	C	T	0.942186	0.030275	0.0491762	FALSE	FALSE
rs2373700	chr2:40053701-40053702	A	G	0.941474	0.0306592	0.0491763	FALSE	FALSE
rs41270811	chr1:39815343-39815344	A	G	1.07218	0.0354323	0.0491767	FALSE	FALSE
rs62241661	chr22:35472149-35472150	G	A	1.12443	0.0596188	0.0491768	FALSE	FALSE
rs74396980	chr2:102089816-102089817	T	C	0.791045	0.119163	0.0491768	FALSE	FALSE
rs34183064	chr15:24377286-24377287	G	C	0.942733	0.0299799	0.0491771	FALSE	FALSE
rs1463977	chr2:22732019-22732020	T	C	1.05961	0.0294376	0.0491773	FALSE	FALSE
rs1979986	chr2:22731854-22731855	T	C	1.05961	0.0294376	0.0491773	FALSE	FALSE
rs11119865	chr1:212344322-212344323	T	C	1.06759	0.0332493	0.0491775	FALSE	FALSE
rs112780691	chr8:52971354-52971355	T	C	0.895358	0.0561915	0.0491776	FALSE	FALSE
rs112985794	chr8:52971345-52971346	A	G	0.895358	0.0561915	0.0491776	FALSE	FALSE
rs113652657	chr8:52971382-52971383	C	T	0.895358	0.0561915	0.0491776	FALSE	FALSE
rs10893788	chr11:127790351-127790352	A	T	1.06054	0.0298811	0.0491781	FALSE	FALSE
rs72851822	chr2:27117461-27117462	G	T	0.761758	0.138343	0.0491782	FALSE	FALSE
rs55861951	chr17:73892599-73892600	A	G	0.866006	0.0731371	0.0491785	FALSE	FALSE
rs12912715	chr15:84620729-84620730	G	T	0.927684	0.0381612	0.0491786	FALSE	FALSE
rs138720086	chr5:118635076-118635077	T	A	0.833035	0.0928706	0.0491789	FALSE	FALSE
rs7024174	chr9:97422617-97422618	G	A	0.929112	0.037379	0.0491797	FALSE	FALSE
rs6674374	chr1:180408457-180408458	A	G	1.07658	0.0375143	0.0491798	FALSE	FALSE
rs74132851	chr1:180407826-180407827	T	C	1.07658	0.0375143	0.0491798	FALSE	FALSE
rs2096221	chr14:53936235-53936236	T	C	1.10426	0.0504167	0.0491799	FALSE	FALSE
rs10200252	chr2:140586911-140586912	G	A	1.18272	0.0853142	0.0491803	FALSE	FALSE
rs7791539	chr7:126784836-126784837	A	G	0.93837	0.0323387	0.0491805	FALSE	FALSE
rs76041852	chr18:24649159-24649160	A	G	1.12499	0.0598759	0.049181	FALSE	FALSE
rs79304835	chr18:11895764-11895765	T	C	0.773798	0.130373	0.0491812	FALSE	FALSE
rs78662421	chr9:12154383-12154384	G	A	0.740816	0.152517	0.0491813	FALSE	FALSE
rs62113227	chr19:51373352-51373353	C	G	1.1162	0.0558878	0.0491814	FALSE	FALSE
rs112882463	chr7:69127654-69127655	C	G	0.756624	0.141783	0.0491815	FALSE	FALSE
rs7622379	chr3:33914031-33914032	A	G	1.09537	0.0463106	0.0491816	FALSE	FALSE
rs3914246	chr12:58994190-58994191	A	T	1.05994	0.0295951	0.0491819	FALSE	FALSE
rs61958077	chr13:53156356-53156357	T	C	1.14517	0.0689127	0.0491819	FALSE	FALSE
rs67530944	chr4:163334056-163334057	T	C	0.894499	0.0566804	0.0491819	FALSE	FALSE
rs150606794	chr2:117957196-117957197	A	G	0.779759	0.126471	0.049182	FALSE	FALSE
rs118094120	chr19:47419047-47419048	A	G	1.2726	0.122552	0.0491821	FALSE	FALSE
rs57412659	chr16:7027585-7027586	G	C	0.882097	0.0637785	0.0491821	FALSE	FALSE
rs75053249	chr1:217958023-217958024	G	A	0.844485	0.0859317	0.0491822	FALSE	FALSE
rs111604670	chr5:136182153-136182154	A	G	0.790364	0.119604	0.0491825	FALSE	FALSE
rs112975724	chr5:136184676-136184677	A	G	0.790364	0.119604	0.0491825	FALSE	FALSE
rs353158	chr4:68791399-68791400	A	G	1.1243	0.0595645	0.0491829	FALSE	FALSE
rs34579555	chr1:182405594-182405595	A	G	1.215	0.0990037	0.049183	FALSE	FALSE
rs57061826	chr9:128795842-128795843	T	C	1.08501	0.0414777	0.0491832	FALSE	FALSE
rs77438762	chr7:144858520-144858521	G	A	1.08572	0.0418137	0.0491834	FALSE	FALSE
rs145942063	chr19:45959627-45959628	G	A	0.763815	0.136975	0.0491835	FALSE	FALSE
rs145157485	chr12:133168934-133168935	G	C	0.79069	0.119395	0.0491836	FALSE	FALSE
rs62207517	chr20:23780317-23780318	G	A	0.874329	0.068276	0.0491836	FALSE	FALSE
rs4742697	chr9:98387528-98387529	T	C	0.930733	0.0364935	0.0491837	FALSE	FALSE
rs72769561	chr5:99422360-99422361	A	G	0.93633	0.0334456	0.0491843	FALSE	FALSE
rs1608305	chr2:45844008-45844009	G	T	0.937128	0.0330125	0.0491847	FALSE	FALSE
rs6575883	chr14:102379869-102379870	C	T	0.87996	0.0650123	0.0491847	FALSE	FALSE
rs76480185	chr17:34350932-34350933	T	G	1.19001	0.0884393	0.0491847	FALSE	FALSE
rs142218926	chr1:212442601-212442602	C	T	0.780304	0.126118	0.0491848	FALSE	FALSE
rs62151820	chr2:61927086-61927087	A	T	0.817489	0.10245	0.0491848	FALSE	FALSE
rs3920402	chr7:14671262-14671263	C	A	0.941371	0.0307162	0.049185	FALSE	FALSE
rs74631471	chr5:39133707-39133708	G	A	1.23229	0.106189	0.0491853	FALSE	FALSE
rs114496550	chr10:17357103-17357104	T	A	1.21405	0.098611	0.0491856	FALSE	FALSE
rs117303953	chr20:12420029-12420030	A	C	1.2043	0.0945076	0.0491856	FALSE	FALSE
rs17734445	chr6:123047620-123047621	A	G	1.06763	0.0332711	0.0491857	FALSE	FALSE
rs7305196	chr12:87720337-87720338	T	G	1.14483	0.0687615	0.0491857	FALSE	FALSE
rs10998578	chr10:70869841-70869842	A	G	0.751988	0.14491	0.049186	FALSE	FALSE
rs8028727	chr15:73155661-73155662	G	A	0.906731	0.0497766	0.0491861	FALSE	FALSE
rs112902726	chr5:136181901-136181902	T	C	0.790368	0.119603	0.0491863	FALSE	FALSE
rs9818804	chr3:57477700-57477701	A	C	0.939937	0.0314913	0.0491864	FALSE	FALSE
rs117054052	chr19:24054025-24054026	A	T	1.23369	0.106769	0.0491865	FALSE	FALSE
rs4712423	chr6:19660871-19660872	C	T	1.06152	0.0303513	0.0491868	FALSE	FALSE
rs149868506	chr6:151231729-151231730	C	T	1.3088	0.136814	0.0491869	FALSE	FALSE
rs80140725	chr3:187852017-187852018	G	A	0.75407	0.143505	0.0491872	FALSE	FALSE
rs151335665	chr12:127025744-127025745	T	G	0.861432	0.0758323	0.0491874	FALSE	FALSE
rs317885	chr4:16122185-16122186	C	T	1.06041	0.0298198	0.0491874	FALSE	FALSE
rs55633000	chr12:127028171-127028172	T	C	0.861432	0.0758323	0.0491874	FALSE	FALSE
rs56704099	chr12:127026856-127026857	T	C	0.861432	0.0758323	0.0491874	FALSE	FALSE
rs489193	chr3:116731219-116731220	G	A	1.06909	0.0339638	0.0491875	FALSE	FALSE
rs4821693	chr22:22433335-22433336	A	G	1.06526	0.0321425	0.0491876	FALSE	FALSE
rs4940652	chr18:63472899-63472900	C	G	0.939527	0.0317132	0.0491878	FALSE	FALSE
rs62459586	chr7:70571876-70571877	A	T	0.76123	0.138701	0.0491882	FALSE	FALSE
rs689691	chr3:16401145-16401146	C	T	0.943041	0.0298152	0.0491882	FALSE	FALSE
rs61973627	chr13:93104063-93104064	T	C	1.2242	0.102844	0.0491886	FALSE	FALSE
rs117666819	chr11:35919119-35919120	G	A	1.33447	0.14669	0.0491887	FALSE	FALSE
rs143714737	chr20:37403615-37403616	A	G	0.754605	0.143146	0.0491889	FALSE	FALSE
rs5758211	chr22:41466228-41466229	C	T	0.931349	0.0361581	0.0491889	FALSE	FALSE
rs3766705	chr1:186311811-186311812	C	A	0.923581	0.0404162	0.0491892	FALSE	FALSE
rs9994337	chr4:173665164-173665165	A	C	0.9403	0.0312956	0.0491896	FALSE	FALSE
rs72648477	chr1:18098168-18098169	T	C	1.12865	0.0615261	0.0491898	FALSE	FALSE
rs116158897	chr4:187358803-187358804	T	C	0.881982	0.0638474	0.04919	FALSE	FALSE
rs2709861	chr7:158626696-158626697	C	G	0.879477	0.0652934	0.0491904	FALSE	FALSE
rs4408879	chr3:88532415-88532416	C	A	1.13476	0.0642745	0.0491904	FALSE	FALSE
rs12153870	chr6:33617102-33617103	G	A	1.0799	0.0390818	0.0491906	FALSE	FALSE
rs142275882	chr13:74206622-74206623	C	T	0.761069	0.13881	0.0491906	FALSE	FALSE
rs4762625	chr12:95562236-95562237	T	C	0.926903	0.0385912	0.0491906	FALSE	FALSE
rs7106300	chr11:5922706-5922707	C	T	0.85743	0.078201	0.0491907	FALSE	FALSE
rs72992191	chr11:108344263-108344264	T	C	1.08576	0.04183	0.0491907	FALSE	FALSE
rs17405707	chr3:160761643-160761644	G	T	0.885468	0.0618422	0.0491908	FALSE	FALSE
rs79723840	chr7:134202231-134202232	T	C	0.741509	0.152048	0.0491911	FALSE	FALSE
rs114521655	chr4:96303294-96303295	T	C	0.882294	0.0636675	0.0491912	FALSE	FALSE
rs583663	chr11:121577037-121577038	T	C	1.07212	0.0354054	0.0491913	FALSE	FALSE
rs11764052	chr7:32292783-32292784	C	T	1.28621	0.127965	0.0491916	FALSE	FALSE
rs12658000	chr5:78234829-78234830	G	T	0.940652	0.0311056	0.0491916	FALSE	FALSE
rs6873210	chr5:66965483-66965484	T	C	0.942626	0.0300395	0.0491917	FALSE	FALSE
rs72862563	chr2:154328105-154328106	C	T	0.84934	0.0830205	0.0491918	FALSE	FALSE
rs11786677	chr8:10264259-10264260	G	A	0.942543	0.0300842	0.0491919	FALSE	FALSE
rs12330210	chr3:65603028-65603029	C	A	0.937442	0.0328432	0.049192	FALSE	FALSE
rs856287	chr14:59178111-59178112	T	A	0.900831	0.0530967	0.049192	FALSE	FALSE
rs12960514	chr18:55515509-55515510	C	T	1.06044	0.0298359	0.0491921	FALSE	FALSE
rs3130021	chr6:33275421-33275422	A	G	0.912234	0.0467021	0.0491925	FALSE	FALSE
rs2794479	chr1:95027964-95027965	G	A	1.07957	0.0389236	0.0491932	FALSE	FALSE
rs76600082	chr2:205839899-205839900	C	T	1.16261	0.0766019	0.0491933	FALSE	FALSE
rs7357323	chr7:34745296-34745297	C	T	1.07908	0.0386928	0.0491935	FALSE	FALSE
rs146901920	chr3:3356435-3356436	C	A	1.28994	0.12944	0.0491938	FALSE	FALSE
rs10842533	chr12:25470355-25470356	A	G	0.910689	0.0475639	0.0491939	FALSE	FALSE
rs9516640	chr13:96804455-96804456	C	G	1.06069	0.0299575	0.0491939	FALSE	FALSE
rs111427539	chr3:164623645-164623646	C	T	1.26917	0.121188	0.049194	FALSE	FALSE
rs2451513	chr10:19087366-19087367	C	A	1.07551	0.0370109	0.0491944	FALSE	FALSE
rs1940439	chr18:410367-410368	G	C	1.2433	0.110717	0.0491945	FALSE	FALSE
rs4370952	chr11:129338404-129338405	C	A	0.806083	0.109598	0.0491945	FALSE	FALSE
rs2776134	chr21:25682434-25682435	T	A	1.06908	0.0339614	0.0491947	FALSE	FALSE
rs7017996	chr8:95694299-95694300	A	T	1.06172	0.0304478	0.0491948	FALSE	FALSE
rs11780490	chr8:20229299-20229300	A	G	1.21184	0.0976867	0.049195	FALSE	FALSE
rs16983336	chr19:52492361-52492362	T	A	0.882807	0.0633734	0.0491952	FALSE	FALSE
rs17695936	chr19:52492479-52492480	T	C	0.882807	0.0633734	0.0491952	FALSE	FALSE
rs2001546	chr10:12285734-12285735	A	T	1.06	0.0296248	0.0491952	FALSE	FALSE
rs116910635	chr11:19519207-19519208	A	G	0.846868	0.0845038	0.0491953	FALSE	FALSE
rs139414196	chr16:65430045-65430046	G	A	0.771084	0.132167	0.0491954	FALSE	FALSE
rs150568133	chr3:7804168-7804169	G	A	0.804169	0.110807	0.0491958	FALSE	FALSE
rs35975582	chr14:41280391-41280392	C	T	0.911781	0.046955	0.0491958	FALSE	FALSE
rs77707491	chr6:28810144-28810145	A	G	0.821235	0.100131	0.049196	FALSE	FALSE
rs183381360	chr8:37886170-37886171	C	A	1.27253	0.122534	0.0491962	FALSE	FALSE
rs116852745	chr18:32816455-32816456	C	T	0.804347	0.110695	0.0491965	FALSE	FALSE
rs12125016	chr1:162000396-162000397	A	C	0.904273	0.0511591	0.0491965	FALSE	FALSE
rs1374002	chr5:61165625-61165626	T	C	1.08267	0.0403852	0.0491966	FALSE	FALSE
15:26335816	chr15:26335815-26335816	C	T	1.08122	0.0397035	0.0491967	FALSE	FALSE
rs4614695	chr15:26335979-26335980	C	A	1.08122	0.0397035	0.0491967	FALSE	FALSE
rs159420	chr6:133725678-133725679	C	T	1.09746	0.0472837	0.0491968	FALSE	FALSE
rs7647037	chr3:87681236-87681237	C	T	0.937189	0.0329812	0.0491969	FALSE	FALSE
rs35356	chr12:115606212-115606213	C	T	1.06064	0.0299318	0.049197	FALSE	FALSE
rs35545276	chr1:184764680-184764681	A	G	1.12055	0.0578703	0.0491972	FALSE	FALSE
rs35704242	chr1:184764823-184764824	T	C	1.12055	0.0578703	0.0491972	FALSE	FALSE
rs77431493	chr1:184765431-184765432	A	G	1.12055	0.0578703	0.0491972	FALSE	FALSE
rs7081013	chr10:109990023-109990024	T	C	0.839548	0.0889186	0.0491974	FALSE	FALSE
rs71420623	chr2:194901782-194901783	T	C	0.891391	0.0584543	0.0491979	FALSE	FALSE
rs6862151	chr5:108916941-108916942	T	C	0.89386	0.0570482	0.049198	FALSE	FALSE
rs12948026	chr17:6243357-6243358	A	G	0.926277	0.038936	0.0491985	FALSE	FALSE
rs75256132	chr13:19836288-19836289	T	C	0.883087	0.0632128	0.0491986	FALSE	FALSE
rs11034597	chr11:38164134-38164135	A	T	1.15276	0.0722749	0.0491987	FALSE	FALSE
rs13279040	chr8:96080388-96080389	C	A	1.08141	0.0397909	0.0491987	FALSE	FALSE
13:92032945	chr13:92032944-92032945	A	C	1.16852	0.0791795	0.049199	FALSE	FALSE
rs7844461	chr8:9653054-9653055	A	T	0.941568	0.0306116	0.0491991	FALSE	FALSE
rs28517277	chr3:150134450-150134451	A	G	1.06788	0.0333905	0.0491992	FALSE	FALSE
rs16896773	chr6:66241830-66241831	A	C	0.898873	0.054205	0.0491994	FALSE	FALSE
rs59591753	chr13:33833595-33833596	A	T	1.16454	0.0774464	0.0491996	FALSE	FALSE
rs12954525	chr18:55518835-55518836	G	A	1.06047	0.0298521	0.0492001	FALSE	FALSE
rs12958624	chr18:55519065-55519066	A	T	1.06047	0.0298521	0.0492001	FALSE	FALSE
rs8028856	chr15:91530819-91530820	G	A	1.07117	0.0349567	0.0492001	FALSE	FALSE
rs72831670	chr17:45837632-45837633	A	G	0.899147	0.05405	0.0492002	FALSE	FALSE
rs6022508	chr20:52088890-52088891	A	T	0.924611	0.0398517	0.0492006	FALSE	FALSE
rs6022509	chr20:52088999-52089000	C	A	0.924611	0.0398517	0.0492006	FALSE	FALSE
rs17041154	chr4:162436833-162436834	A	T	1.08415	0.0410779	0.0492008	FALSE	FALSE
rs62324307	chr4:162436810-162436811	G	C	1.08415	0.0410779	0.0492008	FALSE	FALSE
rs17332620	chr20:43777505-43777506	T	C	1.07839	0.0383688	0.0492009	FALSE	FALSE
rs7760799	chr6:25499894-25499895	T	C	1.09114	0.044345	0.0492009	FALSE	FALSE
rs9303177	chr17:3415645-3415646	G	A	0.936779	0.0332043	0.0492009	FALSE	FALSE
rs138194169	chr15:64399867-64399868	C	A	0.816814	0.102877	0.049201	FALSE	FALSE
rs60612212	chr7:145725735-145725736	A	G	1.06106	0.0301329	0.0492014	FALSE	FALSE
rs143640996	chr5:1126352-1126353	T	C	0.833914	0.0923435	0.049202	FALSE	FALSE
rs80336774	chr11:5921983-5921984	A	G	0.857436	0.0782011	0.049202	FALSE	FALSE
rs143661562	chr15:68775645-68775646	T	G	1.31338	0.138601	0.0492021	FALSE	FALSE
3:57791122	chr3:57791121-57791122	A	T	1.08061	0.0394146	0.0492022	FALSE	FALSE
rs112026206	chr3:57790281-57790282	A	G	1.08061	0.0394146	0.0492022	FALSE	FALSE
rs74403397	chr3:32231369-32231370	T	A	1.20449	0.0945974	0.0492024	FALSE	FALSE
rs11639427	chr15:25973884-25973885	A	C	0.940825	0.0310137	0.0492025	FALSE	FALSE
rs146338020	chr9:33056357-33056358	A	G	1.23459	0.107147	0.0492026	FALSE	FALSE
rs2918154	chr10:133015856-133015857	C	T	1.07191	0.0353076	0.0492027	FALSE	FALSE
rs2773540	chr9:113992097-113992098	A	G	1.07203	0.0353621	0.0492028	FALSE	FALSE
rs56871558	chr8:81249542-81249543	T	C	0.817159	0.102664	0.0492036	FALSE	FALSE
rs73691397	chr8:81250453-81250454	C	G	0.817159	0.102664	0.0492036	FALSE	FALSE
rs12239819	chr1:110484408-110484409	G	A	0.929297	0.037282	0.049204	FALSE	FALSE
rs77441895	chr22:49181054-49181055	A	G	0.875539	0.0675789	0.049204	FALSE	FALSE
rs12658597	chr5:25870329-25870330	T	C	1.06167	0.0304259	0.0492043	FALSE	FALSE
rs112299161	chr12:18476036-18476037	C	G	0.798693	0.114286	0.0492046	FALSE	FALSE
rs114773777	chr5:156883723-156883724	T	C	1.13269	0.0633501	0.0492047	FALSE	FALSE
rs11734607	chr4:62693691-62693692	T	C	0.938119	0.0324783	0.049205	FALSE	FALSE
rs115529751	chr3:82039422-82039423	T	C	0.778197	0.127504	0.0492053	FALSE	FALSE
rs161507	chr5:99647670-99647671	A	T	1.06071	0.0299659	0.0492054	FALSE	FALSE
rs17144374	chr10:8754945-8754946	A	G	0.738339	0.154236	0.0492056	FALSE	FALSE
rs57628707	chr10:8754652-8754653	A	G	0.738339	0.154236	0.0492056	FALSE	FALSE
rs79051897	chr10:8757815-8757816	C	T	0.738339	0.154236	0.0492056	FALSE	FALSE
rs6829013	chr4:88503395-88503396	A	G	1.06335	0.0312286	0.0492058	FALSE	FALSE
rs4949801	chr1:77863588-77863589	C	T	1.14981	0.0709777	0.049206	FALSE	FALSE
rs17820499	chr11:86638307-86638308	G	A	1.08454	0.0412618	0.0492061	FALSE	FALSE
rs9852917	chr3:173336717-173336718	G	A	0.916865	0.0441299	0.0492062	FALSE	FALSE
rs12957091	chr18:24463933-24463934	T	C	0.929501	0.037171	0.0492063	FALSE	FALSE
rs348154	chr8:73357049-73357050	C	T	0.940651	0.0311082	0.0492069	FALSE	FALSE
rs11152041	chr18:55518245-55518246	G	A	1.06047	0.0298521	0.0492072	FALSE	FALSE
rs11152042	chr18:55518272-55518273	T	G	1.06047	0.0298521	0.0492072	FALSE	FALSE
rs11152043	chr18:55518307-55518308	G	A	1.06047	0.0298521	0.0492072	FALSE	FALSE
rs11152044	chr18:55518517-55518518	A	G	1.06047	0.0298521	0.0492072	FALSE	FALSE
rs4058751	chr18:55519829-55519830	T	C	1.06047	0.0298521	0.0492072	FALSE	FALSE
rs4058752	chr18:55519800-55519801	C	T	1.06047	0.0298521	0.0492072	FALSE	FALSE
rs4058754	chr18:55519679-55519680	T	C	1.06047	0.0298521	0.0492072	FALSE	FALSE
rs8083470	chr18:55519577-55519578	C	T	1.06047	0.0298521	0.0492072	FALSE	FALSE
rs8094809	chr18:55519167-55519168	A	G	1.06047	0.0298521	0.0492072	FALSE	FALSE
rs8096008	chr18:55519293-55519294	G	C	1.06047	0.0298521	0.0492072	FALSE	FALSE
rs298475	chr4:139269903-139269904	T	A	1.06137	0.030284	0.0492074	FALSE	FALSE
rs117637256	chr7:83144566-83144567	C	T	0.814505	0.10432	0.0492075	FALSE	FALSE
rs147093756	chr5:175708817-175708818	A	G	0.776461	0.12864	0.0492075	FALSE	FALSE
rs11950831	chr5:35922069-35922070	G	A	1.06981	0.0343085	0.0492078	FALSE	FALSE
rs1654661	chr19:55195317-55195318	T	C	1.06531	0.0321694	0.0492079	FALSE	FALSE
rs35247319	chr8:13437286-13437287	G	A	0.933615	0.0349254	0.0492079	FALSE	FALSE
rs111733019	chr7:34028238-34028239	T	A	1.07173	0.0352214	0.0492088	FALSE	FALSE
rs9554804	chr13:102209119-102209120	A	G	1.073	0.0358222	0.0492094	FALSE	FALSE
rs1828373	chr1:162716938-162716939	G	A	0.900518	0.0532775	0.0492096	FALSE	FALSE
rs181072441	chr8:32424172-32424173	C	T	1.28368	0.126975	0.0492098	FALSE	FALSE
rs326942	chr11:110475407-110475408	G	A	0.932351	0.0356149	0.0492098	FALSE	FALSE
rs147953063	chr4:98052852-98052853	C	G	1.25265	0.114533	0.0492099	FALSE	FALSE
rs60837928	chr8:24504736-24504737	A	G	0.788573	0.120772	0.0492099	FALSE	FALSE
rs155851	chr3:1484184-1484185	C	G	0.918125	0.0434328	0.0492102	FALSE	FALSE
rs1806963	chr1:210372300-210372301	T	C	0.932702	0.0354237	0.0492109	FALSE	FALSE
rs2096152	chr1:210372454-210372455	T	C	0.932702	0.0354237	0.0492109	FALSE	FALSE
rs2487907	chr1:210373048-210373049	T	C	0.932702	0.0354237	0.0492109	FALSE	FALSE
rs72777982	chr2:16910632-16910633	G	A	0.893663	0.0571632	0.0492111	FALSE	FALSE
rs7320578	chr13:85858192-85858193	G	A	1.10145	0.0491286	0.0492115	FALSE	FALSE
rs2831103	chr21:29067172-29067173	T	C	0.937226	0.0329637	0.0492118	FALSE	FALSE
rs10960946	chr9:13100791-13100792	T	A	1.06071	0.0299672	0.0492119	FALSE	FALSE
rs7161228	chr14:38055122-38055123	G	C	1.06094	0.030078	0.0492119	FALSE	FALSE
rs77995985	chr18:65004170-65004171	C	A	1.24255	0.110417	0.0492119	FALSE	FALSE
rs56259955	chr1:78167904-78167905	T	C	1.17897	0.0837127	0.0492129	FALSE	FALSE
rs9668673	chr12:34700351-34700352	T	C	0.942031	0.0303637	0.0492132	FALSE	FALSE
rs111481406	chr16:71789609-71789610	G	A	0.92156	0.0415346	0.0492147	FALSE	FALSE
rs1726541	chr3:144246876-144246877	T	C	1.06025	0.0297465	0.0492151	FALSE	FALSE
rs564048	chr6:69572813-69572814	G	A	1.06017	0.0297106	0.0492153	FALSE	FALSE
rs146247734	chr14:44378791-44378792	C	A	0.801179	0.112711	0.0492162	FALSE	FALSE
rs17672696	chr8:89548598-89548599	T	C	0.847627	0.0840566	0.0492165	FALSE	FALSE
rs2128192	chr4:53073160-53073161	A	G	1.07211	0.0354038	0.0492169	FALSE	FALSE
rs61822625	chr1:205108168-205108169	A	G	1.09214	0.0448156	0.0492169	FALSE	FALSE
rs117183403	chr18:30673044-30673045	T	C	1.26106	0.117942	0.0492172	FALSE	FALSE
rs114946491	chr4:64966313-64966314	G	A	0.838076	0.0898186	0.0492177	FALSE	FALSE
rs77782610	chr4:64962874-64962875	G	A	0.838076	0.0898186	0.0492177	FALSE	FALSE
rs80121134	chr4:64961726-64961727	G	T	0.838076	0.0898186	0.0492177	FALSE	FALSE
rs6445164	chr3:174025862-174025863	T	C	0.929875	0.0369682	0.0492179	FALSE	FALSE
rs35400022	chr12:45713815-45713816	A	G	1.14178	0.0674171	0.0492187	FALSE	FALSE
rs12668064	chr7:84248445-84248446	T	A	1.06118	0.0301937	0.0492189	FALSE	FALSE
rs62491393	chr8:16434324-16434325	G	A	0.870768	0.0703615	0.0492189	FALSE	FALSE
rs7616874	chr3:8909525-8909526	G	A	0.939425	0.0317731	0.049219	FALSE	FALSE
rs76133152	chr3:159421741-159421742	C	T	0.779312	0.126784	0.0492193	FALSE	FALSE
rs77924144	chr3:159417857-159417858	G	C	0.779312	0.126784	0.0492193	FALSE	FALSE
rs78832030	chr3:159421131-159421132	C	A	0.779312	0.126784	0.0492193	FALSE	FALSE
rs6790453	chr3:166236854-166236855	T	C	0.93755	0.0327885	0.0492195	FALSE	FALSE
rs4235023	chr4:170252248-170252249	C	G	1.06	0.0296291	0.0492197	FALSE	FALSE
rs2621469	chr2:208765697-208765698	C	T	1.06259	0.0308682	0.0492201	FALSE	FALSE
rs11918216	chr3:146028971-146028972	T	G	1.11696	0.0562436	0.0492202	FALSE	FALSE
rs6780315	chr3:146030662-146030663	C	T	1.11696	0.0562436	0.0492202	FALSE	FALSE
rs142047145	chr3:63115512-63115513	C	G	0.75842	0.140601	0.0492204	FALSE	FALSE
rs2388254	chr10:2580045-2580046	C	T	1.06096	0.0300905	0.0492204	FALSE	FALSE
rs9808900	chr3:129329812-129329813	T	G	0.929096	0.0373949	0.0492204	FALSE	FALSE
rs6690046	chr1:245696253-245696254	C	T	0.895162	0.0563137	0.0492206	FALSE	FALSE
rs77972609	chr7:51527181-51527182	T	C	1.26725	0.12043	0.0492207	FALSE	FALSE
rs12685001	chr9:76823237-76823238	T	C	1.1746	0.0818295	0.049221	FALSE	FALSE
rs76874926	chr5:40366911-40366912	A	G	0.884909	0.0621712	0.0492212	FALSE	FALSE
rs79132283	chr7:52247668-52247669	A	T	1.17812	0.0833489	0.0492223	FALSE	FALSE
rs12782607	chr10:61245607-61245608	G	A	0.863574	0.0745811	0.0492224	FALSE	FALSE
rs4454307	chr8:112801930-112801931	A	G	0.815942	0.10343	0.0492225	FALSE	FALSE
rs6139391	chr20:4305308-4305309	T	C	0.937717	0.0326986	0.0492227	FALSE	FALSE
rs73881742	chr22:32983940-32983941	T	C	1.12295	0.0589643	0.0492227	FALSE	FALSE
rs4718964	chr7:70038968-70038969	T	G	1.06002	0.029636	0.0492231	FALSE	FALSE
rs7599861	chr2:47882723-47882724	T	C	0.776	0.128951	0.0492231	FALSE	FALSE
rs1969599	chr14:78025621-78025622	T	C	0.886191	0.0614355	0.0492232	FALSE	FALSE
rs115778325	chr2:146823737-146823738	A	G	0.81254	0.105555	0.0492233	FALSE	FALSE
rs4909381	chr8:138719742-138719743	C	G	1.09787	0.0474766	0.0492234	FALSE	FALSE
rs3812891	chr13:41345450-41345451	T	C	1.07834	0.0383497	0.0492235	FALSE	FALSE
rs144995670	chr2:146822091-146822092	T	C	0.81254	0.105555	0.0492238	FALSE	FALSE
rs75588797	chr2:146822751-146822752	A	G	0.81254	0.105555	0.0492238	FALSE	FALSE
rs7322297	chr13:90720521-90720522	A	C	0.902614	0.0520988	0.0492243	FALSE	FALSE
rs113755845	chr5:101490789-101490790	T	A	1.07267	0.0356692	0.0492245	FALSE	FALSE
rs1005494	chr14:22641008-22641009	T	C	1.11159	0.0537947	0.0492249	FALSE	FALSE
rs28665920	chr8:3530735-3530736	C	A	1.07497	0.0367599	0.049225	FALSE	FALSE
rs6857647	chr4:131196452-131196453	T	C	1.06848	0.0336787	0.0492253	FALSE	FALSE
rs71426588	chr2:240455162-240455163	T	G	0.883017	0.0632607	0.0492256	FALSE	FALSE
rs6047407	chr20:21355845-21355846	A	G	0.938807	0.0321081	0.0492257	FALSE	FALSE
rs4391466	chr8:118917626-118917627	C	T	1.06447	0.0317692	0.049226	FALSE	FALSE
rs17819618	chr18:68160979-68160980	G	C	0.926081	0.0390485	0.0492261	FALSE	FALSE
rs11619661	chr13:23999535-23999536	C	A	0.905712	0.0503572	0.0492264	FALSE	FALSE
rs1413115	chr13:59214303-59214304	G	A	0.942601	0.0300576	0.0492267	FALSE	FALSE
rs112784478	chr13:19846709-19846710	A	C	0.883003	0.0632692	0.049227	FALSE	FALSE
rs55783726	chr13:19843725-19843726	T	C	0.883003	0.0632692	0.049227	FALSE	FALSE
rs1796630	chr1:10711277-10711278	T	C	0.924733	0.0397894	0.0492272	FALSE	FALSE
rs61832429	chr1:213136099-213136100	A	G	0.788236	0.120999	0.0492272	FALSE	FALSE
rs72823223	chr17:31819931-31819932	T	C	1.18708	0.0872047	0.0492274	FALSE	FALSE
rs112625290	chr19:21140672-21140673	C	A	1.0898	0.0437258	0.0492276	FALSE	FALSE
rs115530955	chr19:21140309-21140310	C	T	1.0898	0.0437258	0.0492276	FALSE	FALSE
rs4245411	chr11:82217484-82217485	C	T	0.8544	0.0800137	0.0492276	FALSE	FALSE
rs73003572	chr19:21141412-21141413	C	T	1.0898	0.0437258	0.0492276	FALSE	FALSE
rs73003575	chr19:21141546-21141547	T	A	1.0898	0.0437258	0.0492276	FALSE	FALSE
rs73003576	chr19:21141599-21141600	A	C	1.0898	0.0437258	0.0492276	FALSE	FALSE
rs148322080	chr1:99319082-99319083	A	G	0.815291	0.103839	0.0492279	FALSE	FALSE
rs74323140	chr5:19117235-19117236	A	G	0.90838	0.0488622	0.0492279	FALSE	FALSE
rs9548491	chr13:39418409-39418410	A	G	0.9131	0.0462265	0.0492281	FALSE	FALSE
rs76536224	chr4:139122482-139122483	C	T	1.16155	0.0761487	0.0492285	FALSE	FALSE
rs1901119	chr4:163327085-163327086	G	T	0.892884	0.057611	0.0492286	FALSE	FALSE
rs11020867	chr11:94380103-94380104	A	C	0.895816	0.0559442	0.0492287	FALSE	FALSE
rs112943315	chr6:14528982-14528983	G	T	1.09791	0.0474969	0.0492287	FALSE	FALSE
rs10279765	chr7:98776484-98776485	T	A	0.889448	0.0595721	0.0492288	FALSE	FALSE
rs2042781	chr2:160646409-160646410	C	T	0.942046	0.0303577	0.0492289	FALSE	FALSE
rs57969758	chr2:160644158-160644159	T	G	0.942046	0.0303577	0.0492289	FALSE	FALSE
rs57715658	chr6:6013973-6013974	A	G	0.9276	0.0382157	0.049229	FALSE	FALSE
rs78068813	chr6:107327335-107327336	T	C	1.27454	0.123353	0.0492293	FALSE	FALSE
rs73881741	chr22:32983857-32983858	G	A	1.12295	0.0589642	0.0492294	FALSE	FALSE
rs2155397	chr11:69617071-69617072	G	A	0.873057	0.0690304	0.0492297	FALSE	FALSE
rs112928333	chr13:19854031-19854032	A	G	0.883005	0.063269	0.04923	FALSE	FALSE
rs615165	chr4:119181162-119181163	T	C	0.890192	0.0591468	0.04923	FALSE	FALSE
rs7797191	chr7:113754314-113754315	C	T	0.91076	0.0475317	0.0492301	FALSE	FALSE
rs117363758	chr10:28686450-28686451	C	G	1.09437	0.0458551	0.0492303	FALSE	FALSE
rs176987	chr3:139233000-139233001	G	A	1.06125	0.0302295	0.0492306	FALSE	FALSE
rs4776570	chr15:71982141-71982142	A	G	0.82864	0.0955816	0.0492314	FALSE	FALSE
rs2730666	chr12:72569745-72569746	T	G	0.854843	0.0797514	0.0492317	FALSE	FALSE
rs115153219	chr3:173578465-173578466	C	A	1.25974	0.117416	0.0492318	FALSE	FALSE
rs115946147	chr3:173578792-173578793	G	T	1.25974	0.117416	0.0492318	FALSE	FALSE
rs12067460	chr1:207930166-207930167	A	T	1.28962	0.129335	0.0492318	FALSE	FALSE
rs12929616	chr16:56058141-56058142	A	G	1.21678	0.09977	0.0492318	FALSE	FALSE
rs6583202	chr3:197052972-197052973	T	G	1.06178	0.0304825	0.0492319	FALSE	FALSE
rs77128495	chr19:48533699-48533700	T	C	1.10241	0.0495765	0.0492322	FALSE	FALSE
rs17322327	chr2:175307395-175307396	C	T	1.06394	0.031516	0.0492331	FALSE	FALSE
rs4663367	chr2:235172879-235172880	T	C	1.06149	0.0303459	0.0492331	FALSE	FALSE
rs189137537	chr11:2961670-2961671	T	C	0.767932	0.134272	0.0492333	FALSE	FALSE
rs2145951	chr14:46331056-46331057	G	A	0.943183	0.0297447	0.0492333	FALSE	FALSE
rs74813944	chr3:171666586-171666587	T	C	1.11679	0.0561674	0.0492333	FALSE	FALSE
rs75562390	chr7:68003814-68003815	G	A	1.108	0.0521522	0.0492333	FALSE	FALSE
rs1937149	chr6:51999452-51999453	C	T	0.920201	0.0422888	0.0492338	FALSE	FALSE
rs262885	chr5:62915637-62915638	C	G	1.06306	0.0310959	0.0492341	FALSE	FALSE
rs3784932	chr16:75564286-75564287	C	T	1.07611	0.0373009	0.0492341	FALSE	FALSE
rs2633275	chr11:60333094-60333095	A	G	1.19348	0.0899398	0.0492342	FALSE	FALSE
rs1422947	chr5:166291287-166291288	C	G	0.92246	0.041042	0.0492344	FALSE	FALSE
rs6855260	chr4:96315562-96315563	A	G	0.856679	0.0786616	0.0492345	FALSE	FALSE
rs1572299	chr9:121346416-121346417	C	T	0.943361	0.0296487	0.0492346	FALSE	FALSE
rs6974642	chr7:32716624-32716625	G	A	1.06806	0.0334823	0.0492347	FALSE	FALSE
rs10182076	chr2:95446986-95446987	C	G	0.91356	0.0459718	0.0492353	FALSE	FALSE
rs73009738	chr19:20975934-20975935	G	T	1.10307	0.0498848	0.0492354	FALSE	FALSE
rs56043903	chr10:11999757-11999758	G	C	1.29308	0.1307	0.0492355	FALSE	FALSE
rs149212304	chr18:35824911-35824912	T	C	1.31286	0.138421	0.0492359	FALSE	FALSE
rs74877653	chr1:2065948-2065949	T	C	0.936722	0.0332404	0.049236	FALSE	FALSE
rs1938074	chr6:66588596-66588597	T	C	1.21257	0.0980117	0.0492361	FALSE	FALSE
rs1035513	chr5:50817341-50817342	T	C	0.939106	0.0319477	0.0492362	FALSE	FALSE
rs16894717	chr8:97559664-97559665	A	G	1.28062	0.125776	0.0492364	FALSE	FALSE
rs6703588	chr1:98435543-98435544	A	G	0.931334	0.0361739	0.049237	FALSE	FALSE
rs112926381	chr11:90610751-90610752	T	A	1.27309	0.122779	0.0492372	FALSE	FALSE
rs17744107	chr17:9795734-9795735	G	C	1.06662	0.0327942	0.0492379	FALSE	FALSE
rs10043530	chr5:144099883-144099884	C	T	1.06048	0.0298625	0.049238	FALSE	FALSE
rs11078960	chr17:39053913-39053914	A	C	0.937474	0.0328328	0.0492382	FALSE	FALSE
rs78167225	chr3:15189900-15189901	T	G	1.15062	0.071343	0.0492383	FALSE	FALSE
rs9603683	chr13:40710457-40710458	C	G	1.06128	0.0302427	0.0492384	FALSE	FALSE
rs117050187	chr10:101689173-101689174	G	A	1.17579	0.0823505	0.0492386	FALSE	FALSE
rs28659851	chr8:9424953-9424954	G	C	1.32807	0.14428	0.0492387	FALSE	FALSE
rs3213828	chr10:61893851-61893852	C	T	1.06029	0.0297675	0.0492387	FALSE	FALSE
rs6763341	chr3:46073381-46073382	T	C	1.07602	0.0372568	0.0492389	FALSE	FALSE
rs78893578	chr17:31740114-31740115	C	G	0.915948	0.0446456	0.0492396	FALSE	FALSE
rs2289672	chr17:42932243-42932244	T	C	0.913382	0.0460718	0.0492399	FALSE	FALSE
rs117148879	chr8:65660560-65660561	C	T	1.23327	0.10662	0.0492401	FALSE	FALSE
rs74403563	chr6:156031754-156031755	G	C	1.18373	0.0857718	0.0492401	FALSE	FALSE
rs2962647	chr5:103471306-103471307	C	T	0.928366	0.0377976	0.0492402	FALSE	FALSE
rs76166482	chr18:35318416-35318417	C	T	1.23062	0.105528	0.049241	FALSE	FALSE
rs13152834	chr4:35694024-35694025	A	G	0.91792	0.0435522	0.0492411	FALSE	FALSE
rs77025499	chr10:135104559-135104560	G	A	0.858202	0.0777605	0.0492412	FALSE	FALSE
rs77865103	chr3:13707803-13707804	T	C	0.928098	0.0379445	0.0492413	FALSE	FALSE
rs76131420	chr10:29309558-29309559	C	T	1.14931	0.0707658	0.0492414	FALSE	FALSE
rs191432052	chr2:118873720-118873721	C	T	0.822133	0.0995954	0.0492417	FALSE	FALSE
rs60430048	chr17:78316411-78316412	T	C	1.20094	0.093114	0.0492425	FALSE	FALSE
rs2065083	chr11:33208260-33208261	G	A	1.0671	0.0330266	0.0492426	FALSE	FALSE
rs465758	chr5:107508440-107508441	T	A	0.93867	0.0321851	0.0492426	FALSE	FALSE
rs1356064	chr2:180494240-180494241	T	G	0.900034	0.053559	0.0492427	FALSE	FALSE
rs6820083	chr4:48051196-48051197	A	G	0.90931	0.0483445	0.0492427	FALSE	FALSE
rs4420306	chr12:75857203-75857204	T	A	1.08435	0.0411803	0.0492428	FALSE	FALSE
rs1874128	chr9:95362664-95362665	A	G	1.06788	0.0333979	0.0492429	FALSE	FALSE
rs4545310	chr1:215999821-215999822	G	A	0.942715	0.0299981	0.0492429	FALSE	FALSE
rs74409884	chr3:173701885-173701886	G	A	1.257	0.116313	0.049243	FALSE	FALSE
rs76139778	chr11:82214963-82214964	C	T	0.820488	0.100614	0.0492434	FALSE	FALSE
rs12693243	chr2:181391716-181391717	T	A	0.925687	0.0392675	0.0492437	FALSE	FALSE
rs55900423	chr8:142359883-142359884	T	C	1.1542	0.0729281	0.0492438	FALSE	FALSE
rs73034263	chr11:133808037-133808038	G	C	0.928483	0.037734	0.0492439	FALSE	FALSE
rs10151161	chr14:47083857-47083858	A	G	1.07524	0.0368881	0.049244	FALSE	FALSE
rs10408179	chr19:46157003-46157004	C	T	0.942765	0.0299717	0.049244	FALSE	FALSE
rs11883962	chr2:54937094-54937095	A	G	0.927495	0.0382757	0.0492442	FALSE	FALSE
rs192308	chr5:144019852-144019853	G	A	0.943013	0.0298376	0.0492444	FALSE	FALSE
rs35713736	chr9:133829759-133829760	G	T	1.09197	0.0447434	0.0492444	FALSE	FALSE
rs12342443	chr9:92899997-92899998	A	G	1.10557	0.0510357	0.0492445	FALSE	FALSE
rs136480	chr22:32589826-32589827	A	G	0.93233	0.0356316	0.0492446	FALSE	FALSE
rs12128901	chr1:247993898-247993899	T	G	0.928581	0.0376804	0.0492447	FALSE	FALSE
rs4934252	chr10:88471626-88471627	A	C	0.929755	0.0370383	0.0492447	FALSE	FALSE
rs61308805	chr6:104296617-104296618	T	C	1.25286	0.114637	0.0492448	FALSE	FALSE
rs35594127	chr11:102567910-102567911	T	C	1.11469	0.055215	0.0492451	FALSE	FALSE
rs12548439	chr8:112996826-112996827	T	G	0.820675	0.1005	0.0492455	FALSE	FALSE
rs59556708	chr8:112997567-112997568	A	G	0.820675	0.1005	0.0492455	FALSE	FALSE
rs12408661	chr1:173139158-173139159	G	C	1.11583	0.0557361	0.049246	FALSE	FALSE
rs16842632	chr3:134837614-134837615	A	G	0.93432	0.0345474	0.0492461	FALSE	FALSE
rs75379335	chr15:71832512-71832513	A	G	0.752815	0.14439	0.0492462	FALSE	FALSE
rs12730991	chr1:165905583-165905584	C	A	0.922209	0.0411825	0.0492463	FALSE	FALSE
rs1507605	chr11:90094564-90094565	A	G	1.06044	0.0298425	0.0492464	FALSE	FALSE
rs10839944	chr11:7955512-7955513	G	C	0.941637	0.0305808	0.0492465	FALSE	FALSE
rs10001791	chr4:180039228-180039229	T	C	1.09952	0.0482445	0.0492466	FALSE	FALSE
rs9527226	chr13:55153810-55153811	T	C	1.24553	0.111654	0.0492466	FALSE	FALSE
rs77185535	chr17:4796440-4796441	C	G	0.902715	0.0520476	0.049247	FALSE	FALSE
rs4740615	chr9:15574852-15574853	C	T	1.06057	0.0299062	0.0492474	FALSE	FALSE
rs79285256	chr7:123151333-123151334	T	C	0.89751	0.0549881	0.0492474	FALSE	FALSE
rs980327	chr6:57234257-57234258	C	T	0.94332	0.0296728	0.0492476	FALSE	FALSE
rs147850452	chr16:89039420-89039421	T	C	1.24347	0.110811	0.0492477	FALSE	FALSE
rs2211773	chr21:27441206-27441207	T	G	1.06304	0.0310858	0.0492477	FALSE	FALSE
rs56245821	chr5:149535996-149535997	C	T	0.812038	0.105881	0.049248	FALSE	FALSE
rs62481940	chr7:128302169-128302170	C	G	1.06564	0.0323284	0.049248	FALSE	FALSE
rs75024743	chr1:198680324-198680325	T	C	1.351	0.15299	0.0492481	FALSE	FALSE
rs1677738	chr10:26975400-26975401	A	G	1.06527	0.0321527	0.0492485	FALSE	FALSE
rs67300624	chr2:160634700-160634701	G	T	0.942097	0.0303325	0.0492486	FALSE	FALSE
rs113343468	chr2:236304762-236304763	T	C	0.767628	0.134482	0.0492488	FALSE	FALSE
rs12764219	chr10:104398894-104398895	T	G	1.06651	0.0327446	0.0492492	FALSE	FALSE
rs891321	chr11:72187109-72187110	A	T	1.06013	0.0296949	0.0492496	FALSE	FALSE
rs12735646	chr1:27078365-27078366	A	G	1.11483	0.0552806	0.0492502	FALSE	FALSE
rs34026879	chr1:27068237-27068238	T	C	1.11483	0.0552806	0.0492502	FALSE	FALSE
rs1562147	chr4:85359984-85359985	C	T	0.896907	0.0553306	0.0492503	FALSE	FALSE
rs6952175	chr7:84311764-84311765	T	C	1.06083	0.0300294	0.0492506	FALSE	FALSE
rs11643538	chr16:48515196-48515197	C	T	1.09294	0.0451964	0.0492507	FALSE	FALSE
rs13009552	chr2:116003891-116003892	G	C	1.09581	0.0465289	0.0492508	FALSE	FALSE
rs1431639	chr8:73411572-73411573	T	A	0.94106	0.0308928	0.0492508	FALSE	FALSE
rs142689074	chr2:33482063-33482064	C	T	1.31112	0.137755	0.0492509	FALSE	FALSE
rs2198781	chr12:62200200-62200201	A	G	0.941098	0.0308727	0.0492513	FALSE	FALSE
rs203385	chr20:56240496-56240497	T	C	1.06107	0.0301438	0.0492515	FALSE	FALSE
rs2389246	chr4:117799508-117799509	A	T	0.940206	0.0313547	0.0492518	FALSE	FALSE
rs844577	chr6:147914059-147914060	A	T	0.939994	0.0314693	0.0492518	FALSE	FALSE
rs13403285	chr2:171988071-171988072	T	A	0.941029	0.0309097	0.0492523	FALSE	FALSE
rs62053181	chr16:31532790-31532791	G	A	1.15927	0.0751567	0.0492525	FALSE	FALSE
rs61271889	chr2:43825435-43825436	G	C	0.915519	0.0448865	0.0492531	FALSE	FALSE
rs80176672	chr8:115044265-115044266	T	A	1.22472	0.103089	0.0492535	FALSE	FALSE
rs12040856	chr1:95753294-95753295	G	T	1.09208	0.0447966	0.0492536	FALSE	FALSE
rs1495685	chr1:222411006-222411007	C	T	0.937691	0.0327173	0.0492536	FALSE	FALSE
rs151333218	chr5:18283251-18283252	T	A	1.18609	0.086791	0.0492538	FALSE	FALSE
rs55901622	chr6:127157437-127157438	G	A	0.93554	0.0338853	0.0492538	FALSE	FALSE
rs1508140	chr2:41539902-41539903	C	G	1.06028	0.0297676	0.0492539	FALSE	FALSE
rs73036131	chr3:171272570-171272571	A	G	1.18019	0.0842526	0.0492543	FALSE	FALSE
rs1356178	chr2:14589245-14589246	C	T	0.941266	0.0307822	0.0492545	FALSE	FALSE
rs78836806	chr14:46656876-46656877	C	T	1.15327	0.0725218	0.0492551	FALSE	FALSE
rs11150200	chr16:79827615-79827616	A	G	0.938135	0.0324769	0.0492552	FALSE	FALSE
8:88848704	chr8:88848703-88848704	A	T	1.1682	0.0790599	0.0492553	FALSE	FALSE
rs80338031	chr11:83589365-83589366	C	A	0.765552	0.135863	0.0492554	FALSE	FALSE
rs17671362	chr5:2833786-2833787	G	C	1.09843	0.0477426	0.0492559	FALSE	FALSE
rs9571151	chr13:64814832-64814833	C	G	1.0598	0.0295354	0.0492561	FALSE	FALSE
rs711025	chr8:85394386-85394387	A	T	1.05962	0.0294496	0.0492564	FALSE	FALSE
rs4851931	chr2:106793281-106793282	T	C	0.89755	0.0549679	0.0492566	FALSE	FALSE
rs844553	chr6:147902674-147902675	A	G	0.940068	0.0314301	0.0492567	FALSE	FALSE
rs17078724	chr13:23996196-23996197	C	A	0.904903	0.0508184	0.0492569	FALSE	FALSE
rs10184624	chr2:22741120-22741121	C	T	1.0596	0.0294433	0.0492572	FALSE	FALSE
rs117883398	chr8:64008486-64008487	C	T	1.15307	0.0724324	0.0492575	FALSE	FALSE
rs9568946	chr13:54430219-54430220	C	T	0.925189	0.0395439	0.0492576	FALSE	FALSE
rs72678392	chr1:43662298-43662299	A	C	1.22934	0.105005	0.0492578	FALSE	FALSE
rs146873994	chr3:141412882-141412883	G	T	0.800779	0.112986	0.0492579	FALSE	FALSE
rs11617542	chr13:81398999-81399000	T	C	0.929809	0.0370106	0.049258	FALSE	FALSE
rs134810	chr22:27674831-27674832	G	T	1.06528	0.0321622	0.0492582	FALSE	FALSE
rs11098357	chr4:117622025-117622026	C	T	1.06295	0.0310481	0.0492584	FALSE	FALSE
rs77962286	chr4:8619348-8619349	A	G	1.27467	0.123422	0.0492584	FALSE	FALSE
rs113205619	chr4:13384520-13384521	G	A	1.21385	0.0985554	0.0492585	FALSE	FALSE
rs113912941	chr4:13380610-13380611	G	A	1.21385	0.0985554	0.0492585	FALSE	FALSE
rs13435249	chr4:13379448-13379449	C	T	1.21385	0.0985554	0.0492585	FALSE	FALSE
rs13435316	chr4:13384478-13384479	G	C	1.21385	0.0985554	0.0492585	FALSE	FALSE
rs140442348	chr12:42815400-42815401	G	C	1.31158	0.137938	0.0492585	FALSE	FALSE
rs28406867	chr4:13383236-13383237	G	A	1.21385	0.0985554	0.0492585	FALSE	FALSE
rs28631526	chr4:189764894-189764895	A	G	1.06712	0.0330379	0.0492585	FALSE	FALSE
rs73229636	chr4:13378558-13378559	G	C	1.21385	0.0985554	0.0492585	FALSE	FALSE
rs73229644	chr4:13385727-13385728	C	G	1.21385	0.0985554	0.0492585	FALSE	FALSE
rs9998324	chr4:13378027-13378028	G	C	1.21385	0.0985554	0.0492585	FALSE	FALSE
rs112219364	chr5:34890740-34890741	G	A	0.88329	0.0631128	0.0492589	FALSE	FALSE
rs142428595	chr1:150397884-150397885	T	C	1.2978	0.132566	0.0492596	FALSE	FALSE
rs4961623	chr9:18119146-18119147	C	T	1.06007	0.029667	0.0492596	FALSE	FALSE
rs186113933	chr12:121148153-121148154	A	C	1.18472	0.0862048	0.0492598	FALSE	FALSE
rs12510274	chr4:60188643-60188644	A	G	0.939411	0.031786	0.0492599	FALSE	FALSE
rs6551722	chr4:60186303-60186304	C	T	0.939411	0.031786	0.0492599	FALSE	FALSE
rs6824427	chr4:60186755-60186756	T	C	0.939411	0.031786	0.0492599	FALSE	FALSE
rs139592549	chr16:87677799-87677800	T	C	0.806537	0.109343	0.0492603	FALSE	FALSE
rs144582900	chr10:61589664-61589665	A	C	1.27862	0.124995	0.0492606	FALSE	FALSE
rs1483227	chr4:53829885-53829886	T	C	1.06176	0.0304782	0.0492612	FALSE	FALSE
rs78485870	chr8:83494093-83494094	A	G	1.15198	0.0719526	0.0492614	FALSE	FALSE
rs58265345	chr21:40789374-40789375	G	T	0.937152	0.0330109	0.0492615	FALSE	FALSE
rs6414096	chr2:178714639-178714640	T	C	0.89639	0.0556267	0.0492616	FALSE	FALSE
rs79173409	chr8:3529883-3529884	A	G	1.07487	0.0367175	0.0492617	FALSE	FALSE
rs9367113	chr6:41809800-41809801	T	G	0.937515	0.0328139	0.0492619	FALSE	FALSE
rs117854552	chr18:10013290-10013291	G	A	0.88021	0.0648903	0.0492622	FALSE	FALSE
rs75525162	chr9:137029692-137029693	C	G	0.761407	0.138629	0.0492626	FALSE	FALSE
rs137582	chr22:39680381-39680382	G	C	1.09879	0.0479141	0.0492627	FALSE	FALSE
rs111477957	chr10:129712572-129712573	T	C	1.14279	0.0678809	0.049263	FALSE	FALSE
rs78016424	chr10:129712550-129712551	G	C	1.14279	0.0678809	0.049263	FALSE	FALSE
rs13196024	chr6:153279653-153279654	G	A	1.08197	0.0400676	0.0492633	FALSE	FALSE
rs4898953	chr14:38823355-38823356	T	G	0.933735	0.0348686	0.0492633	FALSE	FALSE
rs6557250	chr6:153279353-153279354	T	C	1.08197	0.0400676	0.0492633	FALSE	FALSE
rs6557251	chr6:153279498-153279499	G	A	1.08197	0.0400676	0.0492633	FALSE	FALSE
rs78313106	chr8:129372545-129372546	T	G	1.19602	0.0910355	0.0492634	FALSE	FALSE
rs79460120	chr8:129364885-129364886	C	T	1.19602	0.0910355	0.0492634	FALSE	FALSE
rs61984497	chr14:59801713-59801714	G	A	0.913595	0.0459584	0.0492636	FALSE	FALSE
rs112444462	chr10:17369550-17369551	T	C	1.21257	0.0980228	0.0492637	FALSE	FALSE
rs7597021	chr2:226923142-226923143	A	G	0.932606	0.0354841	0.0492637	FALSE	FALSE
rs1606619	chr11:22590001-22590002	A	T	0.942183	0.0302884	0.0492638	FALSE	FALSE
rs6777439	chr3:5975490-5975491	A	G	1.07175	0.0352396	0.049264	FALSE	FALSE
rs185876146	chr11:45040578-45040579	A	G	1.30978	0.137241	0.0492642	FALSE	FALSE
rs2347443	chr22:29119219-29119220	C	G	1.08264	0.0403799	0.0492642	FALSE	FALSE
rs7289973	chr22:29121759-29121760	C	G	1.08264	0.0403799	0.0492642	FALSE	FALSE
rs12997006	chr2:57658610-57658611	G	C	1.10058	0.0487414	0.0492649	FALSE	FALSE
rs11208107	chr1:63512303-63512304	T	C	1.06164	0.0304196	0.0492652	FALSE	FALSE
rs4868367	chr5:173675030-173675031	C	A	0.933686	0.0348958	0.0492656	FALSE	FALSE
rs8074156	chr17:8257880-8257881	T	A	0.937008	0.0330895	0.0492656	FALSE	FALSE
rs10931729	chr2:197057670-197057671	T	A	1.06573	0.0323742	0.0492657	FALSE	FALSE
rs145384648	chr7:76724712-76724713	G	A	1.19867	0.0921578	0.0492657	FALSE	FALSE
rs111440266	chr11:71983970-71983971	G	A	1.2523	0.114421	0.0492658	FALSE	FALSE
rs115211687	chr4:23159736-23159737	C	A	1.26281	0.118672	0.0492658	FALSE	FALSE
rs112894494	chr13:102907382-102907383	T	C	0.894489	0.0567075	0.0492659	FALSE	FALSE
rs138894278	chr12:23500708-23500709	T	G	1.24409	0.111074	0.0492659	FALSE	FALSE
rs144267792	chr1:9711449-9711450	C	T	0.744953	0.149742	0.0492659	FALSE	FALSE
rs192838251	chr11:1347504-1347505	A	G	0.769868	0.133011	0.0492659	FALSE	FALSE
rs117039173	chr10:129712183-129712184	T	C	1.14279	0.0678808	0.049266	FALSE	FALSE
rs72621602	chr2:68339912-68339913	G	A	1.14685	0.0696834	0.0492661	FALSE	FALSE
rs2728776	chr12:19540989-19540990	T	C	1.18424	0.0860009	0.0492666	FALSE	FALSE
rs616279	chr6:140249465-140249466	G	A	0.935056	0.0341502	0.0492666	FALSE	FALSE
rs56053252	chr13:47032315-47032316	C	T	1.08761	0.0427135	0.049267	FALSE	FALSE
rs8176332	chr11:535776-535777	T	G	0.901983	0.0524646	0.0492672	FALSE	FALSE
rs117075011	chr8:39006895-39006896	A	G	0.858357	0.0776774	0.0492674	FALSE	FALSE
rs11649428	chr16:77708876-77708877	T	C	1.07047	0.0346325	0.0492676	FALSE	FALSE
rs2357080	chr4:147438083-147438084	G	C	1.07211	0.0354111	0.0492676	FALSE	FALSE
rs2729296	chr3:2018552-2018553	C	A	0.940273	0.0313207	0.0492676	FALSE	FALSE
rs11877720	chr18:43318254-43318255	G	A	1.05975	0.0295136	0.0492677	FALSE	FALSE
rs17117178	chr15:26867108-26867109	C	T	0.921546	0.041552	0.0492677	FALSE	FALSE
rs1915131	chr14:72738436-72738437	A	C	1.06006	0.0296623	0.0492677	FALSE	FALSE
rs6471965	chr8:62549281-62549282	G	A	1.08014	0.0392085	0.0492678	FALSE	FALSE
rs62038920	chr16:51448825-51448826	T	C	0.931428	0.0361278	0.0492681	FALSE	FALSE
rs34811768	chr20:43765799-43765800	C	T	1.0785	0.0384357	0.0492682	FALSE	FALSE
rs28513222	chr14:104028068-104028069	T	A	0.939638	0.0316646	0.0492683	FALSE	FALSE
rs114943813	chr12:52646640-52646641	A	G	1.31827	0.14053	0.0492685	FALSE	FALSE
rs77493783	chr12:96632728-96632729	G	A	0.873052	0.0690449	0.0492685	FALSE	FALSE
rs10033161	chr4:189765709-189765710	G	C	1.06711	0.0330358	0.0492688	FALSE	FALSE
rs2575958	chr13:53201964-53201965	A	G	1.1416	0.067351	0.0492688	FALSE	FALSE
rs78216849	chr3:196347504-196347505	T	C	0.80604	0.109661	0.0492691	FALSE	FALSE
rs10735933	chr12:66459793-66459794	G	A	1.06319	0.0311638	0.0492698	FALSE	FALSE
rs10861393	chr12:105703473-105703474	T	C	0.936275	0.0334884	0.0492698	FALSE	FALSE
rs1863035	chr14:76241558-76241559	G	A	1.10918	0.0526977	0.04927	FALSE	FALSE
rs78720459	chr18:68574646-68574647	T	C	0.820806	0.100429	0.04927	FALSE	FALSE
rs13140314	chr4:12927947-12927948	G	A	0.81016	0.107069	0.0492701	FALSE	FALSE
rs13152752	chr4:12928916-12928917	C	T	0.81016	0.107069	0.0492701	FALSE	FALSE
rs149153636	chr7:24204480-24204481	A	G	0.800353	0.113263	0.0492706	FALSE	FALSE
rs12132408	chr1:71093842-71093843	G	C	1.05999	0.0296295	0.0492707	FALSE	FALSE
rs10095691	chr8:72100530-72100531	C	T	0.943159	0.0297628	0.0492709	FALSE	FALSE
rs143542160	chr20:17525270-17525271	C	G	0.75788	0.140995	0.0492709	FALSE	FALSE
rs4721731	chr7:2533902-2533903	A	G	0.918154	0.043428	0.0492709	FALSE	FALSE
rs10219203	chr11:74324922-74324923	C	T	0.943429	0.0296172	0.049271	FALSE	FALSE
rs7201312	chr16:56152144-56152145	G	A	1.06057	0.0299104	0.049271	FALSE	FALSE
rs77359627	chr3:179671827-179671828	C	T	0.808922	0.107847	0.049271	FALSE	FALSE
rs78605655	chr2:215638597-215638598	C	T	1.1516	0.0717901	0.0492713	FALSE	FALSE
rs35384087	chr10:55842612-55842613	A	T	0.942082	0.0303438	0.0492717	FALSE	FALSE
rs147633400	chr9:82077528-82077529	T	C	1.31581	0.139583	0.0492718	FALSE	FALSE
rs78615205	chr3:94685343-94685344	C	T	0.941155	0.0308444	0.0492718	FALSE	FALSE
rs362645	chr7:103270993-103270994	A	T	0.912042	0.0468255	0.049272	FALSE	FALSE
rs56083004	chr5:77812790-77812791	A	G	0.936735	0.0332388	0.049272	FALSE	FALSE
rs62049897	chr16:80613281-80613282	A	G	0.74712	0.148269	0.0492721	FALSE	FALSE
rs3816447	chr15:35231183-35231184	A	G	0.935837	0.0337265	0.0492723	FALSE	FALSE
rs752632	chr4:185957816-185957817	T	C	1.07125	0.0350039	0.0492723	FALSE	FALSE
rs17444223	chr12:40759594-40759595	A	G	1.07656	0.0375176	0.0492725	FALSE	FALSE
rs12468008	chr2:6208019-6208020	A	T	1.1236	0.0592697	0.0492728	FALSE	FALSE
rs10003477	chr4:13375957-13375958	G	A	1.21383	0.0985551	0.0492729	FALSE	FALSE
rs59156486	chr4:13377096-13377097	G	A	1.21383	0.0985551	0.0492729	FALSE	FALSE
rs60015828	chr4:13377044-13377045	C	T	1.21383	0.0985551	0.0492729	FALSE	FALSE
rs17676320	chr3:166031306-166031307	A	G	1.0597	0.0294934	0.0492731	FALSE	FALSE
rs7080995	chr10:2578487-2578488	A	G	1.06094	0.0300875	0.0492731	FALSE	FALSE
rs7478100	chr10:2578983-2578984	C	T	1.06094	0.0300875	0.0492731	FALSE	FALSE
rs76904657	chr5:112221912-112221913	G	A	1.10491	0.0507399	0.0492734	FALSE	FALSE
rs79561862	chr5:112221795-112221796	A	T	1.10491	0.0507399	0.0492734	FALSE	FALSE
rs12271573	chr11:121720850-121720851	A	T	0.867372	0.0723662	0.0492736	FALSE	FALSE
rs1328547	chr9:78302102-78302103	C	T	1.06912	0.0339927	0.0492737	FALSE	FALSE
rs1008853	chr4:109206682-109206683	A	C	0.92595	0.0391285	0.0492741	FALSE	FALSE
rs116276241	chr4:166472696-166472697	G	A	1.28403	0.127151	0.0492745	FALSE	FALSE
rs6861213	chr5:115396243-115396244	G	A	0.931549	0.0360626	0.0492747	FALSE	FALSE
rs16901111	chr5:10906463-10906464	G	T	0.851982	0.0814714	0.0492748	FALSE	FALSE
rs11988623	chr8:39480365-39480366	C	T	0.931636	0.0360153	0.0492753	FALSE	FALSE
rs13221639	chr7:108080564-108080565	T	C	0.941582	0.0306141	0.0492754	FALSE	FALSE
rs2833525	chr21:33182988-33182989	A	G	1.06261	0.0308852	0.0492758	FALSE	FALSE
rs7614769	chr3:193479541-193479542	G	A	1.07525	0.0368986	0.0492758	FALSE	FALSE
rs114473608	chr3:126216441-126216442	T	C	0.747537	0.147987	0.049276	FALSE	FALSE
rs7719580	chr5:50481445-50481446	T	C	0.926254	0.038962	0.049276	FALSE	FALSE
rs139983283	chr14:86958919-86958920	T	A	0.764284	0.136719	0.0492761	FALSE	FALSE
rs1579694	chr2:223825680-223825681	G	A	0.883387	0.0630623	0.0492766	FALSE	FALSE
rs76450736	chr3:78186186-78186187	T	C	0.839183	0.0891709	0.0492771	FALSE	FALSE
rs72638311	chr8:50758065-50758066	A	G	1.08073	0.039485	0.0492772	FALSE	FALSE
rs72703160	chr5:890029-890030	C	G	1.14218	0.0676138	0.0492772	FALSE	FALSE
rs72703162	chr5:890633-890634	G	T	1.14218	0.0676138	0.0492772	FALSE	FALSE
rs76183571	chr9:95081225-95081226	A	G	1.29054	0.129723	0.0492772	FALSE	FALSE
rs1028779	chr8:139076801-139076802	G	A	1.0624	0.0307859	0.0492774	FALSE	FALSE
rs17678541	chr14:41773740-41773741	C	T	1.06855	0.0337205	0.0492774	FALSE	FALSE
rs9790548	chr4:56630889-56630890	G	A	0.943424	0.0296204	0.0492774	FALSE	FALSE
rs1567417	chr15:99794610-99794611	A	G	0.942851	0.0299296	0.0492777	FALSE	FALSE
rs72732092	chr5:39882297-39882298	A	C	0.859719	0.0768745	0.0492777	FALSE	FALSE
rs74104937	chr1:101944379-101944380	T	C	1.29151	0.130106	0.0492779	FALSE	FALSE
rs257848	chr5:89901943-89901944	G	A	0.919209	0.0428455	0.0492781	FALSE	FALSE
rs11052246	chr12:32952401-32952402	A	C	1.06298	0.0310618	0.0492784	FALSE	FALSE
rs601871	chr18:2150590-2150591	C	T	0.941479	0.0306702	0.0492785	FALSE	FALSE
rs7235041	chr18:4532499-4532500	C	T	0.916802	0.0441789	0.0492787	FALSE	FALSE
rs73466274	chr6:79851918-79851919	A	C	0.897122	0.0552154	0.0492787	FALSE	FALSE
rs62289955	chr4:4618010-4618011	A	G	1.0608	0.0300176	0.0492789	FALSE	FALSE
rs75164391	chr21:47266022-47266023	A	G	0.842375	0.0872408	0.0492793	FALSE	FALSE
rs7152207	chr14:86720613-86720614	C	T	1.07794	0.0381739	0.0492798	FALSE	FALSE
rs77105350	chr12:131627694-131627695	G	A	0.935414	0.0339574	0.0492798	FALSE	FALSE
rs11685628	chr2:111769225-111769226	A	G	0.912054	0.04682	0.04928	FALSE	FALSE
rs13204975	chr6:33657493-33657494	C	T	1.07686	0.0376625	0.04928	FALSE	FALSE
rs1078839	chr1:203462916-203462917	T	C	0.913537	0.0459937	0.0492801	FALSE	FALSE
rs2794475	chr1:95025192-95025193	T	G	1.0797	0.0389995	0.0492802	FALSE	FALSE
rs78769706	chr3:96649447-96649448	G	A	1.31597	0.13965	0.0492802	FALSE	FALSE
rs151248746	chr4:64162114-64162115	C	T	0.745024	0.149703	0.0492806	FALSE	FALSE
rs59931842	chr8:128317887-128317888	A	G	0.871443	0.0699873	0.0492815	FALSE	FALSE
rs7318494	chr13:89205705-89205706	C	T	1.09182	0.0446787	0.0492815	FALSE	FALSE
rs143252267	chr18:36084870-36084871	G	A	0.807769	0.108577	0.0492816	FALSE	FALSE
rs7132768	chr12:131977916-131977917	G	T	0.930777	0.0364855	0.0492818	FALSE	FALSE
rs1767153	chr10:72746332-72746333	G	A	1.09592	0.0465846	0.049282	FALSE	FALSE
rs1767190	chr10:72746318-72746319	C	G	1.09592	0.0465846	0.049282	FALSE	FALSE
rs2786584	chr10:110635221-110635222	G	A	0.939257	0.0318727	0.0492821	FALSE	FALSE
rs12576988	chr11:128061476-128061477	C	A	1.15669	0.0740336	0.0492822	FALSE	FALSE
rs56217194	chr11:128062264-128062265	A	G	1.15669	0.0740336	0.0492822	FALSE	FALSE
rs73010707	chr11:128061930-128061931	T	C	1.15669	0.0740336	0.0492822	FALSE	FALSE
rs73010711	chr11:128062022-128062023	G	A	1.15669	0.0740336	0.0492822	FALSE	FALSE
rs75210408	chr7:30573010-30573011	C	G	0.756101	0.142198	0.0492823	FALSE	FALSE
rs75586660	chr7:30573397-30573398	T	C	0.756101	0.142198	0.0492823	FALSE	FALSE
rs12699980	chr7:2513001-2513002	C	T	0.914913	0.045229	0.0492826	FALSE	FALSE
rs1968977	chr3:191857692-191857693	A	T	1.06208	0.0306348	0.0492826	FALSE	FALSE
rs9405646	chr6:3569002-3569003	T	C	1.0604	0.0298285	0.0492827	FALSE	FALSE
rs9976971	chr21:34768096-34768097	A	G	0.942441	0.0301513	0.0492827	FALSE	FALSE
rs295473	chr3:139215584-139215585	C	T	1.0609	0.0300658	0.049283	FALSE	FALSE
rs34696598	chr4:66161473-66161474	G	A	1.13176	0.0629549	0.049283	FALSE	FALSE
rs400926	chr14:58017606-58017607	T	C	1.09222	0.0448674	0.0492831	FALSE	FALSE
rs756552	chr8:143921179-143921180	A	G	1.06098	0.0301043	0.0492834	FALSE	FALSE
rs341329	chr5:111827348-111827349	A	T	1.06476	0.0319146	0.0492835	FALSE	FALSE
rs77978950	chr2:235083871-235083872	G	T	0.891893	0.0581898	0.0492836	FALSE	FALSE
rs148988023	chr10:82625405-82625406	A	G	0.878002	0.0661739	0.0492837	FALSE	FALSE
rs503886	chr5:163135125-163135126	G	A	1.07636	0.0374243	0.0492837	FALSE	FALSE
rs76586822	chr12:71225935-71225936	A	G	1.15544	0.0734863	0.0492839	FALSE	FALSE
rs113743615	chr10:72657749-72657750	A	G	0.892212	0.0580085	0.0492842	FALSE	FALSE
rs7652244	chr3:121922252-121922253	A	C	0.925717	0.0392586	0.049285	FALSE	FALSE
rs6070841	chr20:58118611-58118612	A	G	0.929424	0.0372259	0.0492852	FALSE	FALSE
rs140363609	chr20:44960017-44960018	T	C	1.28912	0.129169	0.0492853	FALSE	FALSE
rs13340268	chr4:68762826-68762827	G	A	1.12263	0.0588337	0.0492854	FALSE	FALSE
rs807103	chr17:51246599-51246600	G	A	0.904151	0.0512477	0.0492857	FALSE	FALSE
rs7078870	chr10:71814106-71814107	A	G	0.859708	0.076884	0.0492859	FALSE	FALSE
rs244035	chr4:111231981-111231982	C	T	0.942455	0.0301447	0.0492863	FALSE	FALSE
rs7805738	chr7:115955265-115955266	G	A	1.05974	0.0295102	0.0492865	FALSE	FALSE
rs55808900	chr6:96456491-96456492	T	C	0.941686	0.0305594	0.0492869	FALSE	FALSE
rs1944871	chr11:134566115-134566116	G	A	1.07417	0.036391	0.049287	FALSE	FALSE
rs34358661	chr19:2285748-2285749	T	C	0.83408	0.0922769	0.0492871	FALSE	FALSE
rs34771425	chr8:51899204-51899205	T	C	1.07902	0.0386815	0.0492871	FALSE	FALSE
rs7557771	chr2:181456065-181456066	A	C	0.890055	0.0592399	0.0492871	FALSE	FALSE
rs80251149	chr3:64925256-64925257	C	G	1.20536	0.0950001	0.0492875	FALSE	FALSE
rs12108615	chr4:155819225-155819226	A	C	1.06842	0.0336627	0.0492876	FALSE	FALSE
rs35507231	chr20:52494684-52494685	G	A	0.930298	0.0367482	0.0492878	FALSE	FALSE
rs62041442	chr16:52355863-52355864	C	G	1.19527	0.0907232	0.0492878	FALSE	FALSE
rs13374665	chr1:180407576-180407577	A	G	1.07654	0.0375119	0.0492879	FALSE	FALSE
rs10918712	chr1:167521764-167521765	G	A	0.94314	0.0297751	0.049288	FALSE	FALSE
14:95142266	chr14:95142265-95142266	C	A	1.09094	0.0442718	0.0492881	FALSE	FALSE
rs10140064	chr14:95141513-95141514	G	A	1.09094	0.0442718	0.0492881	FALSE	FALSE
rs10140673	chr14:95141931-95141932	A	G	1.09094	0.0442718	0.0492881	FALSE	FALSE
rs112405712	chr14:95142777-95142778	T	C	1.09094	0.0442718	0.0492881	FALSE	FALSE
rs12615733	chr2:77968409-77968410	G	A	0.88117	0.0643434	0.0492884	FALSE	FALSE
rs6741137	chr2:77968522-77968523	A	G	0.88117	0.0643434	0.0492884	FALSE	FALSE
rs12927985	chr16:56056861-56056862	T	C	1.21671	0.099769	0.0492886	FALSE	FALSE
rs117931468	chr12:86356949-86356950	G	A	1.28311	0.126795	0.0492887	FALSE	FALSE
rs79842807	chr16:72210522-72210523	A	G	1.26073	0.117844	0.0492888	FALSE	FALSE
rs71355629	chr18:55244312-55244313	G	A	1.09208	0.0448014	0.0492889	FALSE	FALSE
4:35370306	chr4:35370305-35370306	G	T	1.06256	0.0308632	0.049289	FALSE	FALSE
rs12778651	chr10:133263305-133263306	G	C	0.935927	0.03368	0.0492893	FALSE	FALSE
rs12869570	chr13:29517897-29517898	T	C	0.861423	0.0758714	0.0492893	FALSE	FALSE
rs1483129	chr11:43528758-43528759	A	G	0.88819	0.0603077	0.0492894	FALSE	FALSE
rs7118728	chr11:43528585-43528586	A	G	0.88819	0.0603077	0.0492894	FALSE	FALSE
rs76662425	chr3:80668409-80668410	A	G	0.812018	0.105913	0.0492895	FALSE	FALSE
rs28369881	chr1:171170008-171170009	C	A	0.905516	0.0504813	0.0492897	FALSE	FALSE
rs148860418	chr7:139916586-139916587	G	T	1.20816	0.0961811	0.0492899	FALSE	FALSE
rs2301410	chr22:49742433-49742434	A	G	0.939252	0.0318766	0.04929	FALSE	FALSE
rs3912392	chr4:39698737-39698738	G	A	0.943856	0.0293893	0.04929	FALSE	FALSE
rs1558697	chr7:78092595-78092596	T	G	1.06532	0.0321851	0.0492903	FALSE	FALSE
rs34633757	chr7:135295070-135295071	T	C	0.924478	0.0399405	0.0492904	FALSE	FALSE
rs9546822	chr13:85279111-85279112	C	T	1.0953	0.0462993	0.049291	FALSE	FALSE
rs3778540	chr6:1858018-1858019	T	A	1.06224	0.0307114	0.0492913	FALSE	FALSE
rs1406249	chr2:181446354-181446355	T	A	0.89186	0.058211	0.0492915	FALSE	FALSE
rs146122041	chr1:100572882-100572883	G	C	0.814975	0.104065	0.0492917	FALSE	FALSE
rs4058750	chr18:55519869-55519870	G	A	1.06048	0.0298664	0.0492922	FALSE	FALSE
9:2695853	chr9:2695852-2695853	C	G	0.860152	0.0766236	0.0492925	FALSE	FALSE
rs17110076	chr1:94031171-94031172	G	A	1.21529	0.099176	0.0492925	FALSE	FALSE
rs62034591	chr16:25372222-25372223	T	C	1.08766	0.042739	0.0492926	FALSE	FALSE
rs62034592	chr16:25372243-25372244	G	A	1.08766	0.042739	0.0492926	FALSE	FALSE
rs8047013	chr16:25371532-25371533	G	A	1.08766	0.042739	0.0492926	FALSE	FALSE
rs140345063	chr4:43540498-43540499	T	A	1.24018	0.109487	0.0492927	FALSE	FALSE
rs1720343	chr11:123514383-123514384	C	T	1.09671	0.0469543	0.0492931	FALSE	FALSE
rs12663444	chr6:140643503-140643504	C	T	0.934659	0.0343702	0.0492932	FALSE	FALSE
rs2103669	chr6:140649483-140649484	G	A	0.934659	0.0343702	0.0492932	FALSE	FALSE
rs9373274	chr6:140646462-140646463	A	G	0.934659	0.0343702	0.0492932	FALSE	FALSE
rs9555166	chr13:106062251-106062252	T	G	0.919829	0.0425056	0.0492935	FALSE	FALSE
rs45465291	chr6:52857521-52857522	T	C	0.772504	0.131288	0.0492941	FALSE	FALSE
rs9290285	chr3:166030137-166030138	G	T	1.0597	0.0294961	0.0492942	FALSE	FALSE
rs9820963	chr3:166028459-166028460	A	G	1.0597	0.0294961	0.0492942	FALSE	FALSE
rs13145798	chr4:149970300-149970301	C	T	1.06272	0.0309405	0.0492945	FALSE	FALSE
rs62185705	chr2:223004569-223004570	C	T	1.10109	0.0489806	0.0492946	FALSE	FALSE
rs5005135	chr8:118917676-118917677	G	A	1.06445	0.0317686	0.0492948	FALSE	FALSE
rs17464248	chr8:78446941-78446942	T	C	1.17206	0.0807547	0.0492953	FALSE	FALSE
rs2384655	chr2:27952234-27952235	A	T	1.07087	0.0348263	0.0492953	FALSE	FALSE
rs9713674	chr3:85992996-85992997	A	G	1.06131	0.0302655	0.0492954	FALSE	FALSE
rs150246741	chr7:10637811-10637812	C	T	0.789679	0.120104	0.0492956	FALSE	FALSE
rs9725298	chr1:168963076-168963077	C	T	0.83275	0.093092	0.0492956	FALSE	FALSE
rs142982055	chr2:42939953-42939954	C	G	1.26694	0.120348	0.0492957	FALSE	FALSE
17:38568524	chr17:38568523-38568524	A	G	0.818924	0.101608	0.0492959	FALSE	FALSE
rs16965774	chr17:38572476-38572477	G	C	0.818924	0.101608	0.0492959	FALSE	FALSE
rs7533466	chr1:184507548-184507549	G	T	1.05991	0.0295944	0.0492959	FALSE	FALSE
rs76819265	chr17:38563227-38563228	T	C	0.818924	0.101608	0.0492959	FALSE	FALSE
rs11026421	chr11:22143332-22143333	A	C	0.904401	0.0511096	0.0492961	FALSE	FALSE
rs4146312	chr8:62557853-62557854	A	G	1.08021	0.0392454	0.0492963	FALSE	FALSE
rs9364455	chr6:168848720-168848721	C	T	1.08356	0.0408179	0.0492965	FALSE	FALSE
rs67245512	chr2:240485383-240485384	C	A	1.06397	0.0315403	0.0492966	FALSE	FALSE
rs12969472	chr18:55523164-55523165	T	C	1.06048	0.0298664	0.0492968	FALSE	FALSE
rs6714028	chr2:181450864-181450865	C	A	0.925648	0.0392982	0.049297	FALSE	FALSE
rs9806552	chr15:96978120-96978121	C	T	1.06702	0.0329932	0.049297	FALSE	FALSE
rs10053377	chr5:57440255-57440256	C	T	1.06167	0.0304378	0.0492971	FALSE	FALSE
rs2762696	chr1:43040689-43040690	G	T	1.06054	0.0298963	0.0492976	FALSE	FALSE
rs2809648	chr1:43040076-43040077	T	C	1.06054	0.0298963	0.0492976	FALSE	FALSE
rs78811988	chr10:67353860-67353861	T	C	1.19169	0.0892022	0.0492978	FALSE	FALSE
rs11076721	chr16:88901849-88901850	A	T	0.94038	0.0312673	0.0492981	FALSE	FALSE
rs4478608	chr8:72101001-72101002	G	C	0.943185	0.029752	0.0492984	FALSE	FALSE
rs2021854	chr10:10107589-10107590	A	G	0.943007	0.0298483	0.0492986	FALSE	FALSE
rs140811012	chr4:78634101-78634102	G	A	1.265	0.119569	0.0492989	FALSE	FALSE
rs73149042	chr7:97222144-97222145	G	T	1.13253	0.0633032	0.0492991	FALSE	FALSE
rs619398	chr3:109537320-109537321	T	C	1.06021	0.029738	0.0492992	FALSE	FALSE
rs6482892	chr10:133262368-133262369	A	G	0.935937	0.033676	0.0492993	FALSE	FALSE
rs113061296	chr1:105217805-105217806	T	G	1.07733	0.0378883	0.0492997	FALSE	FALSE
rs9896933	chr17:80898087-80898088	T	C	1.07824	0.038318	0.0493001	FALSE	FALSE
rs1446170	chr11:25082868-25082869	A	G	1.19672	0.0913461	0.0493005	FALSE	FALSE
rs79720922	chr6:134853196-134853197	C	T	1.10276	0.0497525	0.0493008	FALSE	FALSE
rs72625176	chr15:35513068-35513069	A	G	1.16162	0.0762059	0.049301	FALSE	FALSE
rs10492668	chr13:108754664-108754665	T	C	0.832177	0.0934448	0.0493014	FALSE	FALSE
rs72653616	chr8:60138075-60138076	A	G	0.803773	0.111109	0.0493014	FALSE	FALSE
rs60110914	chr3:47617503-47617504	T	C	1.06391	0.0315101	0.0493015	FALSE	FALSE
rs35837273	chr3:135878633-135878634	C	T	1.08207	0.0401209	0.0493017	FALSE	FALSE
rs73416178	chr6:33847490-33847491	T	C	0.859616	0.0769438	0.0493017	FALSE	FALSE
rs11837690	chr12:76897381-76897382	A	G	0.936198	0.0335347	0.0493021	FALSE	FALSE
rs35301263	chr1:240819232-240819233	A	G	0.767692	0.134472	0.0493023	FALSE	FALSE
rs62297602	chr4:66684923-66684924	G	A	0.868337	0.07181	0.0493033	FALSE	FALSE
rs6035862	chr20:21355059-21355060	T	A	0.938827	0.0321084	0.0493035	FALSE	FALSE
rs79610238	chr1:92424769-92424770	G	A	0.900461	0.0533321	0.0493036	FALSE	FALSE
rs72728831	chr5:34533234-34533235	A	G	0.8749	0.0679802	0.0493039	FALSE	FALSE
rs75885215	chr5:34533872-34533873	A	G	0.8749	0.0679802	0.0493039	FALSE	FALSE
rs4917399	chr10:105529618-105529619	G	A	0.914839	0.0452741	0.049304	FALSE	FALSE
rs145712374	chr8:134296136-134296137	T	C	0.817959	0.102212	0.0493044	FALSE	FALSE
rs13374104	chr1:180405725-180405726	G	A	1.07654	0.0375147	0.0493048	FALSE	FALSE
rs72714887	chr1:180394883-180394884	T	C	1.07654	0.0375147	0.0493048	FALSE	FALSE
rs111668282	chr9:33416227-33416228	A	G	1.18612	0.0868221	0.0493049	FALSE	FALSE
rs10078551	chr5:148001469-148001470	C	T	1.06328	0.0312084	0.049305	FALSE	FALSE
rs148090686	chr6:95425812-95425813	C	T	1.31945	0.141008	0.0493051	FALSE	FALSE
rs112292793	chr16:56118505-56118506	A	G	1.12921	0.0618123	0.0493052	FALSE	FALSE
rs117789032	chr6:134071232-134071233	G	A	0.868254	0.0718592	0.0493052	FALSE	FALSE
rs1420754	chr7:35457857-35457858	T	C	1.06358	0.0313544	0.0493052	FALSE	FALSE
rs6039075	chr20:8164424-8164425	A	T	1.06482	0.0319451	0.0493052	FALSE	FALSE
rs12357174	chr10:25868584-25868585	G	A	0.940944	0.0309631	0.0493056	FALSE	FALSE
rs2185555	chr1:238629705-238629706	T	C	1.06307	0.0311103	0.0493057	FALSE	FALSE
rs353197	chr10:6789166-6789167	A	G	0.909868	0.0480461	0.0493057	FALSE	FALSE
rs6444303	chr3:188299792-188299793	A	G	0.936248	0.0335081	0.0493058	FALSE	FALSE
rs28362320	chr17:38564588-38564589	G	A	0.818932	0.101608	0.049307	FALSE	FALSE
rs306339	chr1:88970730-88970731	C	T	1.06047	0.0298653	0.0493074	FALSE	FALSE
rs6795180	chr3:2019597-2019598	G	A	0.940273	0.0313261	0.0493074	FALSE	FALSE
rs2070379	chr21:33734501-33734502	C	T	1.09604	0.0466443	0.0493076	FALSE	FALSE
rs6495857	chr15:36885688-36885689	G	A	0.942556	0.0300926	0.0493077	FALSE	FALSE
rs6495858	chr15:36886053-36886054	C	T	0.942556	0.0300926	0.0493077	FALSE	FALSE
rs62001897	chr7:150747649-150747650	T	G	1.13131	0.0627558	0.0493078	FALSE	FALSE
rs72772567	chr5:73168041-73168042	C	T	0.873337	0.068891	0.0493079	FALSE	FALSE
rs118128647	chr10:18368609-18368610	A	G	1.26673	0.12027	0.0493083	FALSE	FALSE
rs34290419	chr11:25817516-25817517	C	T	0.75052	0.145983	0.0493085	FALSE	FALSE
rs4880655	chr10:4039723-4039724	A	G	0.910315	0.0477968	0.0493086	FALSE	FALSE
rs12968236	chr18:40929693-40929694	A	G	1.27704	0.124392	0.0493087	FALSE	FALSE
rs1531470	chr11:108592014-108592015	C	T	1.10823	0.0522732	0.0493089	FALSE	FALSE
rs115843826	chr5:91442117-91442118	C	A	0.81687	0.102891	0.049309	FALSE	FALSE
rs138382869	chr4:5003917-5003918	G	T	1.2286	0.104721	0.0493092	FALSE	FALSE
rs77132863	chr6:1105889-1105890	C	G	1.26031	0.117686	0.0493096	FALSE	FALSE
rs78093366	chr1:72835837-72835838	G	A	0.753326	0.144085	0.0493098	FALSE	FALSE
rs143946680	chr2:106766271-106766272	G	A	0.771511	0.131952	0.04931	FALSE	FALSE
rs11631976	chr15:33093849-33093850	G	T	0.936218	0.0335251	0.0493101	FALSE	FALSE
rs11631977	chr15:33093850-33093851	C	T	0.936218	0.0335251	0.0493101	FALSE	FALSE
rs148374788	chr14:103536168-103536169	T	G	0.815741	0.103595	0.0493101	FALSE	FALSE
rs6506566	chr18:8243147-8243148	A	G	0.940131	0.0314035	0.0493102	FALSE	FALSE
rs10792529	chr11:80663880-80663881	G	T	0.942409	0.0301724	0.0493103	FALSE	FALSE
rs11182052	chr12:38450420-38450421	C	T	0.942206	0.030282	0.0493104	FALSE	FALSE
rs7533389	chr1:180339897-180339898	C	G	0.882597	0.0635266	0.0493106	FALSE	FALSE
rs3111272	chr7:153205821-153205822	G	A	1.06635	0.0326772	0.0493107	FALSE	FALSE
rs1019937	chr19:30836247-30836248	A	G	0.94312	0.029789	0.0493112	FALSE	FALSE
rs61853122	chr10:91029678-91029679	C	A	1.21964	0.100999	0.0493112	FALSE	FALSE
rs77291389	chr1:165738582-165738583	A	G	1.22115	0.101629	0.0493121	FALSE	FALSE
rs117996956	chr12:30170631-30170632	A	G	0.820271	0.100779	0.0493122	FALSE	FALSE
rs11856922	chr15:73366604-73366605	G	T	0.942689	0.0300213	0.0493122	FALSE	FALSE
rs11716748	chr3:12336398-12336399	G	A	0.935282	0.034034	0.0493123	FALSE	FALSE
rs1570192	chr6:153239527-153239528	A	G	1.13246	0.0632741	0.0493123	FALSE	FALSE
rs78920806	chr9:22943766-22943767	T	G	1.19652	0.0912672	0.0493123	FALSE	FALSE
rs10918314	chr1:165907022-165907023	C	T	0.922018	0.0413	0.0493128	FALSE	FALSE
rs114437376	chr1:246328856-246328857	A	G	0.885723	0.0617289	0.0493128	FALSE	FALSE
rs9982010	chr21:30568175-30568176	G	A	0.936639	0.0332968	0.0493133	FALSE	FALSE
rs2169053	chr6:39672012-39672013	A	G	0.941997	0.0303954	0.0493135	FALSE	FALSE
rs10806654	chr6:169218995-169218996	A	G	0.899971	0.0536114	0.0493136	FALSE	FALSE
rs10945313	chr6:169218838-169218839	C	A	0.899971	0.0536114	0.0493136	FALSE	FALSE
rs145304958	chr13:94651365-94651366	C	G	0.750687	0.145872	0.0493139	FALSE	FALSE
rs9775041	chr9:117416832-117416833	A	G	1.07146	0.0351126	0.0493141	FALSE	FALSE
rs3814789	chr13:24153147-24153148	G	C	0.899887	0.0536587	0.0493143	FALSE	FALSE
rs2527163	chr8:5534670-5534671	T	C	0.927189	0.0384556	0.0493144	FALSE	FALSE
rs4375420	chr11:5926198-5926199	G	A	0.8574	0.0782613	0.0493144	FALSE	FALSE
rs927481	chr1:177717941-177717942	G	T	1.09607	0.0466602	0.0493146	FALSE	FALSE
rs11183229	chr12:46289947-46289948	A	G	0.938516	0.0322787	0.0493147	FALSE	FALSE
rs4794022	chr17:47192497-47192498	A	G	0.937092	0.0330512	0.0493148	FALSE	FALSE
6:134939051	chr6:134939050-134939051	A	G	0.912844	0.0463869	0.0493151	FALSE	FALSE
rs10259650	chr7:38217294-38217295	A	G	1.06562	0.0323325	0.0493155	FALSE	FALSE
rs10488475	chr7:17813443-17813444	T	C	0.901346	0.0528349	0.0493156	FALSE	FALSE
rs80158172	chr7:12975879-12975880	G	A	1.12932	0.0618619	0.0493156	FALSE	FALSE
rs7807177	chr7:64559024-64559025	T	C	0.941747	0.0305308	0.049316	FALSE	FALSE
rs151282273	chr7:79753127-79753128	T	A	0.809027	0.107803	0.0493165	FALSE	FALSE
rs2768656	chr9:37461221-37461222	T	C	1.09063	0.0441295	0.0493165	FALSE	FALSE
rs111531438	chr3:83189822-83189823	A	T	1.29547	0.131687	0.0493168	FALSE	FALSE
rs702064	chr19:5896765-5896766	T	C	1.10995	0.0530644	0.0493168	FALSE	FALSE
rs147954993	chr5:42413645-42413646	C	G	1.06061	0.0299341	0.049317	FALSE	FALSE
rs7719210	chr5:31957099-31957100	A	G	0.881736	0.0640247	0.0493171	FALSE	FALSE
17:38571237	chr17:38571236-38571237	A	C	0.818939	0.101609	0.0493173	FALSE	FALSE
rs16965778	chr17:38573243-38573244	C	T	0.818939	0.101609	0.0493173	FALSE	FALSE
rs6572944	chr14:54760646-54760647	A	G	1.06004	0.0296605	0.0493173	FALSE	FALSE
rs77090847	chr17:38573691-38573692	A	C	0.818939	0.101609	0.0493173	FALSE	FALSE
rs11969702	chr6:100320720-100320721	T	C	1.18162	0.0848924	0.0493175	FALSE	FALSE
rs4631179	chr5:19864690-19864691	T	G	0.903171	0.0518064	0.0493175	FALSE	FALSE
rs12479183	chr2:228968194-228968195	G	A	0.934067	0.0346965	0.0493177	FALSE	FALSE
rs62017672	chr15:95038538-95038539	T	G	1.0705	0.0346566	0.0493177	FALSE	FALSE
rs10274344	chr7:90838105-90838106	G	C	0.873604	0.0687385	0.0493179	FALSE	FALSE
rs4711031	chr6:22775610-22775611	T	C	0.923822	0.0403067	0.0493181	FALSE	FALSE
rs10219211	chr11:121684952-121684953	G	A	0.86888	0.0714969	0.0493184	FALSE	FALSE
rs7694861	chr4:127768034-127768035	C	A	0.931073	0.0363295	0.0493184	FALSE	FALSE
rs76176510	chr14:46660746-46660747	G	A	1.15323	0.0725204	0.0493188	FALSE	FALSE
rs11199162	chr10:121833277-121833278	A	C	0.943649	0.0295046	0.0493189	FALSE	FALSE
rs6983279	chr8:109918079-109918080	T	C	0.94107	0.0308969	0.0493189	FALSE	FALSE
rs1798083	chr12:71563535-71563536	T	C	0.943209	0.0297417	0.049319	FALSE	FALSE
rs115374623	chr5:35274788-35274789	G	A	1.21023	0.097065	0.0493196	FALSE	FALSE
rs116283598	chr5:35275839-35275840	G	A	1.21023	0.097065	0.0493196	FALSE	FALSE
rs139041698	chr12:23483830-23483831	A	G	1.24402	0.111072	0.0493197	FALSE	FALSE
rs10131758	chr14:76282757-76282758	C	A	1.10888	0.0525737	0.0493198	FALSE	FALSE
rs2759382	chr6:163905371-163905372	G	C	0.933903	0.0347861	0.0493204	FALSE	FALSE
rs142692597	chr9:23937680-23937681	G	A	0.817359	0.102592	0.0493206	FALSE	FALSE
rs9364303	chr6:169209937-169209938	T	C	0.899979	0.0536084	0.0493206	FALSE	FALSE
rs3912983	chr12:63206592-63206593	T	C	1.10615	0.05132	0.0493208	FALSE	FALSE
rs73130084	chr12:63206229-63206230	T	C	1.10615	0.05132	0.0493208	FALSE	FALSE
rs75118424	chr4:137886177-137886178	C	T	0.921004	0.0418612	0.0493209	FALSE	FALSE
rs10819341	chr9:130808443-130808444	T	C	0.928407	0.0377887	0.0493211	FALSE	FALSE
rs117296358	chr21:19902766-19902767	A	G	1.24444	0.111244	0.0493211	FALSE	FALSE
rs9322306	chr6:151546060-151546061	C	A	0.934804	0.0342954	0.0493211	FALSE	FALSE
rs10467579	chr13:62489363-62489364	T	G	1.09529	0.0463018	0.0493212	FALSE	FALSE
rs56323520	chr2:38358147-38358148	A	G	1.28498	0.127554	0.0493213	FALSE	FALSE
rs7592779	chr2:133565941-133565942	T	C	1.06663	0.0328126	0.0493213	FALSE	FALSE
rs77502114	chr7:97318235-97318236	T	C	0.739363	0.15361	0.0493214	FALSE	FALSE
rs171428	chr4:101355816-101355817	A	C	1.0619	0.0305506	0.0493215	FALSE	FALSE
rs76577057	chr11:19514435-19514436	T	C	0.84696	0.0844957	0.0493215	FALSE	FALSE
rs12471947	chr2:183754862-183754863	T	C	0.941736	0.0305374	0.0493217	FALSE	FALSE
rs10143034	chr14:35209581-35209582	C	T	0.837355	0.0902981	0.0493224	FALSE	FALSE
rs77543845	chr9:110937712-110937713	T	C	1.11899	0.0571906	0.0493231	FALSE	FALSE
rs12927254	chr16:959445-959446	A	G	1.12629	0.0604978	0.0493232	FALSE	FALSE
rs11102263	chr1:111916669-111916670	C	T	0.943019	0.0298452	0.0493234	FALSE	FALSE
rs16829048	chr3:118548165-118548166	T	C	1.09236	0.0449407	0.0493235	FALSE	FALSE
rs6795629	chr3:46149161-46149162	C	T	1.06279	0.0309767	0.0493242	FALSE	FALSE
rs7734432	chr5:130505170-130505171	T	G	1.07461	0.0366064	0.0493245	FALSE	FALSE
rs117921035	chr8:78252904-78252905	G	A	0.757684	0.14116	0.0493248	FALSE	FALSE
rs7729595	chr5:116042129-116042130	C	T	1.16193	0.0763466	0.0493249	FALSE	FALSE
rs4591585	chr4:28746091-28746092	A	C	0.943324	0.0296806	0.049325	FALSE	FALSE
rs9525815	chr13:44223691-44223692	C	T	1.06352	0.0313259	0.0493253	FALSE	FALSE
rs41366350	chr3:26528129-26528130	G	T	1.14721	0.0698612	0.0493254	FALSE	FALSE
rs72768554	chr1:242856170-242856171	A	G	1.07134	0.0350553	0.049326	FALSE	FALSE
rs12811177	chr12:76902759-76902760	C	T	0.935988	0.0336523	0.0493266	FALSE	FALSE
rs34513895	chr9:119253977-119253978	A	C	1.07287	0.0357809	0.0493267	FALSE	FALSE
rs67366248	chr2:51046067-51046068	T	G	0.901791	0.0525869	0.0493268	FALSE	FALSE
rs3935972	chr5:15925047-15925048	A	G	1.06271	0.0309421	0.0493269	FALSE	FALSE
rs12520743	chr5:103157758-103157759	A	C	1.10256	0.0496694	0.0493271	FALSE	FALSE
rs112123474	chr8:95695360-95695361	A	G	1.06168	0.0304483	0.0493276	FALSE	FALSE
rs11100086	chr4:157936642-157936643	C	T	0.917772	0.0436509	0.0493284	FALSE	FALSE
rs10045380	chr5:162839395-162839396	G	A	1.15045	0.0712969	0.0493287	FALSE	FALSE
rs114677479	chr5:162838773-162838774	A	G	1.15045	0.0712969	0.0493287	FALSE	FALSE
rs77027420	chr10:5872000-5872001	C	T	1.24362	0.110913	0.0493291	FALSE	FALSE
rs73276406	chr8:96021759-96021760	C	G	1.08715	0.0425087	0.0493294	FALSE	FALSE
rs73007553	chr3:335141-335142	A	C	1.26649	0.120186	0.0493297	FALSE	FALSE
rs113239383	chr5:162152632-162152633	C	T	0.874787	0.0680534	0.04933	FALSE	FALSE
rs62328653	chr4:161518459-161518460	C	T	1.08965	0.0436759	0.0493304	FALSE	FALSE
rs1157180	chr4:101368660-101368661	G	A	1.06205	0.0306261	0.0493306	FALSE	FALSE
rs10798935	chr1:33749712-33749713	T	C	0.828604	0.095646	0.0493308	FALSE	FALSE
rs78782472	chr2:112466398-112466399	G	A	0.826988	0.0966391	0.0493309	FALSE	FALSE
rs11927750	chr3:166045227-166045228	T	C	0.940908	0.0309862	0.049331	FALSE	FALSE
rs9533340	chr13:43571069-43571070	T	G	0.936822	0.0332	0.049331	FALSE	FALSE
rs58749629	chr20:44571316-44571317	A	G	0.922491	0.0410423	0.0493311	FALSE	FALSE
rs962961	chr14:57281153-57281154	T	C	0.939137	0.0319444	0.0493315	FALSE	FALSE
rs10978674	chr9:109683042-109683043	C	T	1.10615	0.051322	0.0493316	FALSE	FALSE
rs114084239	chr5:37928886-37928887	G	A	0.758583	0.140561	0.0493318	FALSE	FALSE
rs17500300	chr2:40348736-40348737	C	A	0.905225	0.0506543	0.0493318	FALSE	FALSE
rs12738154	chr1:111774733-111774734	G	A	0.920473	0.0421567	0.0493319	FALSE	FALSE
rs115578848	chr1:73056908-73056909	A	G	0.748534	0.147345	0.0493321	FALSE	FALSE
rs4872027	chr8:22655268-22655269	C	T	0.942698	0.0300193	0.0493321	FALSE	FALSE
rs6874534	chr5:116043086-116043087	C	A	1.16192	0.0763464	0.0493323	FALSE	FALSE
rs6874696	chr5:116043136-116043137	T	C	1.16192	0.0763464	0.0493323	FALSE	FALSE
rs56130943	chr14:105906521-105906522	C	A	1.07156	0.0351606	0.0493324	FALSE	FALSE
rs12034941	chr1:204283358-204283359	G	A	1.06793	0.0334332	0.0493325	FALSE	FALSE
rs17333794	chr1:204282935-204282936	C	T	1.06793	0.0334332	0.0493325	FALSE	FALSE
rs17333822	chr1:204283574-204283575	C	T	1.06793	0.0334332	0.0493325	FALSE	FALSE
rs71633508	chr1:204282285-204282286	T	G	1.06793	0.0334332	0.0493325	FALSE	FALSE
rs75481948	chr9:85763941-85763942	T	C	1.0824	0.0402817	0.0493328	FALSE	FALSE
rs68014753	chr14:76033488-76033489	A	T	0.924339	0.0400246	0.0493329	FALSE	FALSE
rs11117168	chr12:86433787-86433788	T	G	1.17543	0.0822261	0.049333	FALSE	FALSE
rs4954177	chr2:135543932-135543933	T	A	1.08866	0.0432149	0.0493331	FALSE	FALSE
rs6663994	chr1:107499553-107499554	A	G	1.08577	0.0418608	0.0493331	FALSE	FALSE
rs61793381	chr4:32120592-32120593	C	T	1.08692	0.0424015	0.0493335	FALSE	FALSE
rs581515	chr12:121233249-121233250	G	T	1.16774	0.0788864	0.0493337	FALSE	FALSE
rs11061565	chr12:131977213-131977214	C	T	0.93079	0.0364865	0.0493339	FALSE	FALSE
rs62266429	chr3:108358968-108358969	G	T	0.931679	0.0360009	0.0493344	FALSE	FALSE
rs166107	chr10:79232149-79232150	G	T	1.09539	0.0463527	0.0493349	FALSE	FALSE
rs16863449	chr2:222998911-222998912	G	A	1.10111	0.0490006	0.049335	FALSE	FALSE
rs35003070	chr2:223001343-223001344	G	C	1.10111	0.0490006	0.049335	FALSE	FALSE
rs62185700	chr2:222999135-222999136	T	G	1.10111	0.0490006	0.049335	FALSE	FALSE
rs62185701	chr2:222999142-222999143	G	C	1.10111	0.0490006	0.049335	FALSE	FALSE
rs62185702	chr2:223000581-223000582	T	G	1.10111	0.0490006	0.049335	FALSE	FALSE
rs71432695	chr2:222998973-222998974	A	G	1.10111	0.0490006	0.049335	FALSE	FALSE
rs11563496	chr7:126749814-126749815	C	T	0.905252	0.0506397	0.0493357	FALSE	FALSE
rs1805094	chr1:66075951-66075952	C	G	0.925493	0.0393902	0.0493358	FALSE	FALSE
rs4148955	chr10:73774317-73774318	T	C	0.911784	0.0469826	0.0493358	FALSE	FALSE
rs9518778	chr13:103203714-103203715	T	G	1.11042	0.0532842	0.0493363	FALSE	FALSE
rs78448214	chr13:19857596-19857597	G	A	0.883055	0.06327	0.0493365	FALSE	FALSE
rs10460016	chr18:4607451-4607452	T	C	1.12341	0.0592015	0.0493366	FALSE	FALSE
rs11029885	chr11:27261038-27261039	A	G	1.07494	0.0367646	0.0493366	FALSE	FALSE
rs11182193	chr12:38474089-38474090	G	C	0.942329	0.030219	0.0493367	FALSE	FALSE
rs10894384	chr11:99937813-99937814	C	T	0.940743	0.0310759	0.0493371	FALSE	FALSE
rs79149266	chr1:11489239-11489240	T	A	1.29629	0.132021	0.0493371	FALSE	FALSE
rs74474172	chr3:111868091-111868092	A	G	0.878107	0.0661289	0.0493376	FALSE	FALSE
rs78621718	chr3:111870120-111870121	G	A	0.878107	0.0661289	0.0493376	FALSE	FALSE
rs140326478	chr18:60110520-60110521	A	G	1.13949	0.066429	0.0493378	FALSE	FALSE
rs10960591	chr9:12317889-12317890	A	C	1.06543	0.0322423	0.0493379	FALSE	FALSE
rs8113827	chr19:30049346-30049347	A	G	0.823774	0.0986229	0.0493385	FALSE	FALSE
rs852927	chr6:72181136-72181137	T	C	1.06232	0.0307545	0.0493386	FALSE	FALSE
rs2306211	chr3:121151783-121151784	A	G	0.804669	0.110561	0.0493387	FALSE	FALSE
rs74714135	chr3:159426435-159426436	C	A	0.779413	0.126785	0.0493392	FALSE	FALSE
rs11662679	chr18:71223275-71223276	G	C	0.923277	0.0406106	0.0493394	FALSE	FALSE
rs4908916	chr1:6602585-6602586	T	C	1.09259	0.0450483	0.0493394	FALSE	FALSE
rs72952888	chr1:92414005-92414006	T	C	0.899857	0.0536816	0.0493394	FALSE	FALSE
rs73136816	chr7:66942129-66942130	C	T	1.0774	0.0379246	0.0493395	FALSE	FALSE
rs118115061	chr6:107601096-107601097	T	G	0.771668	0.131866	0.0493396	FALSE	FALSE
rs6822747	chr4:137364195-137364196	C	A	1.06341	0.0312769	0.0493397	FALSE	FALSE
rs1472987	chr15:99925191-99925192	T	C	1.0803	0.0392953	0.0493399	FALSE	FALSE
rs112519297	chr1:85192942-85192943	T	G	1.15728	0.0743131	0.04934	FALSE	FALSE
rs113815486	chr12:107902318-107902319	T	C	0.908497	0.0488208	0.0493404	FALSE	FALSE
rs12144668	chr1:20642248-20642249	A	G	1.11565	0.0556773	0.0493404	FALSE	FALSE
rs61770712	chr1:20643006-20643007	T	C	1.11565	0.0556773	0.0493404	FALSE	FALSE
rs7739264	chr6:19785587-19785588	C	T	1.05963	0.0294642	0.0493406	FALSE	FALSE
rs1465974	chr2:31411309-31411310	T	C	1.0792	0.0387772	0.0493407	FALSE	FALSE
rs7116268	chr11:101558349-101558350	G	A	0.940794	0.0310488	0.0493407	FALSE	FALSE
rs3126939	chr9:25177883-25177884	T	A	1.16907	0.0794682	0.0493408	FALSE	FALSE
rs143284885	chr4:20784387-20784388	G	A	1.24244	0.110434	0.0493409	FALSE	FALSE
rs72656441	chr8:65479941-65479942	C	T	1.33528	0.1471	0.049341	FALSE	FALSE
rs6027217	chr20:58548351-58548352	A	G	1.06089	0.0300717	0.0493412	FALSE	FALSE
rs2000802	chr18:28405492-28405493	C	A	1.06223	0.030711	0.0493413	FALSE	FALSE
rs6519772	chr22:29496401-29496402	A	G	1.14814	0.0702797	0.0493417	FALSE	FALSE
rs113862301	chr3:121944810-121944811	G	A	0.92537	0.039459	0.0493419	FALSE	FALSE
rs7679813	chr4:34862072-34862073	A	C	1.13519	0.0645071	0.049342	FALSE	FALSE
rs7523752	chr1:26556750-26556751	T	C	1.12459	0.059736	0.0493423	FALSE	FALSE
rs113695940	chr7:76053071-76053072	A	G	1.22982	0.105244	0.0493424	FALSE	FALSE
rs13005428	chr2:205784479-205784480	G	A	1.14301	0.0679995	0.0493424	FALSE	FALSE
rs10842239	chr12:24059998-24059999	C	T	1.09215	0.0448465	0.0493427	FALSE	FALSE
rs6546743	chr2:72349180-72349181	A	G	1.06923	0.0340546	0.0493427	FALSE	FALSE
rs112881196	chr2:31982810-31982811	G	C	0.845718	0.0852504	0.049343	FALSE	FALSE
rs73009752	chr3:155128193-155128194	G	A	0.807734	0.108629	0.0493433	FALSE	FALSE
rs111627249	chr4:131078168-131078169	T	A	1.1822	0.0851527	0.0493434	FALSE	FALSE
rs12508592	chr4:131077912-131077913	C	A	1.1822	0.0851527	0.0493434	FALSE	FALSE
rs9379952	chr6:26987899-26987900	T	A	1.06434	0.0317251	0.0493438	FALSE	FALSE
rs62379814	chr5:154728847-154728848	T	C	1.08644	0.0421807	0.0493439	FALSE	FALSE
rs58748002	chr7:135504680-135504681	C	A	1.08691	0.0423966	0.0493443	FALSE	FALSE
rs7238654	chr18:55591145-55591146	T	C	1.13531	0.0645637	0.0493443	FALSE	FALSE
rs75808936	chr2:66665929-66665930	A	T	0.826035	0.0972309	0.0493443	FALSE	FALSE
rs118093429	chr16:89294797-89294798	G	A	0.851301	0.0819033	0.0493444	FALSE	FALSE
rs12152512	chr3:10143769-10143770	T	C	0.924355	0.040018	0.0493444	FALSE	FALSE
rs6474698	chr9:12315039-12315040	T	C	1.06026	0.0297681	0.0493445	FALSE	FALSE
rs6474699	chr9:12315048-12315049	T	C	1.06026	0.0297681	0.0493445	FALSE	FALSE
rs6898511	chr5:164459999-164460000	C	G	0.934772	0.0343165	0.0493445	FALSE	FALSE
rs7042709	chr9:12315299-12315300	A	G	1.06026	0.0297681	0.0493445	FALSE	FALSE
rs2146939	chr14:96525974-96525975	G	A	1.06257	0.0308752	0.0493446	FALSE	FALSE
rs3773412	chr3:374554-374555	C	T	1.07624	0.0373791	0.0493449	FALSE	FALSE
rs6001741	chr22:40464203-40464204	C	T	0.929793	0.0370337	0.0493453	FALSE	FALSE
rs117820181	chr14:31008376-31008377	C	T	1.17603	0.082493	0.0493455	FALSE	FALSE
rs113296548	chr1:214779346-214779347	T	C	1.15524	0.0734174	0.0493457	FALSE	FALSE
rs12405890	chr1:214786799-214786800	C	T	1.15524	0.0734174	0.0493457	FALSE	FALSE
rs1254849	chr10:44437184-44437185	C	T	1.12019	0.0577407	0.0493457	FALSE	FALSE
rs60944459	chr1:214780520-214780521	G	C	1.15524	0.0734174	0.0493457	FALSE	FALSE
rs7088341	chr10:89427819-89427820	T	C	1.06008	0.0296836	0.0493458	FALSE	FALSE
rs2660636	chr1:209481867-209481868	C	G	0.931249	0.0362378	0.0493459	FALSE	FALSE
rs62102645	chr18:41242192-41242193	G	A	0.93243	0.0355929	0.0493461	FALSE	FALSE
rs71571464	chr6:167329060-167329061	C	A	1.12534	0.060075	0.0493461	FALSE	FALSE
rs72806381	chr5:151702172-151702173	A	T	0.929691	0.0370899	0.0493461	FALSE	FALSE
rs1363435	chr5:119537132-119537133	G	A	1.06318	0.0311686	0.0493462	FALSE	FALSE
rs11076216	chr16:58112102-58112103	G	A	0.943324	0.0296838	0.0493463	FALSE	FALSE
rs12927906	chr16:58112055-58112056	C	T	0.943324	0.0296838	0.0493463	FALSE	FALSE
rs117471066	chr18:73037826-73037827	G	A	0.865008	0.0737777	0.0493465	FALSE	FALSE
rs4739260	chr8:21444741-21444742	C	T	0.943172	0.0297652	0.0493465	FALSE	FALSE
rs78909384	chr10:79739376-79739377	T	C	1.205	0.0948714	0.0493466	FALSE	FALSE
rs112430304	chr3:121944856-121944857	G	A	0.925372	0.0394589	0.0493467	FALSE	FALSE
rs57474588	chr12:4803511-4803512	T	C	1.09496	0.0461544	0.0493471	FALSE	FALSE
rs11190239	chr10:101434157-101434158	C	A	0.910145	0.0479001	0.0493472	FALSE	FALSE
rs35508594	chr1:211315949-211315950	A	G	0.916359	0.0444384	0.0493472	FALSE	FALSE
rs56399744	chr20:978788-978789	G	C	0.819065	0.101544	0.0493473	FALSE	FALSE
rs6124859	chr20:45380295-45380296	G	A	1.11907	0.0572319	0.0493473	FALSE	FALSE
rs11714493	chr3:151135125-151135126	G	A	1.05998	0.0296361	0.0493474	FALSE	FALSE
rs74871236	chr1:214797712-214797713	C	A	1.15524	0.0734174	0.0493474	FALSE	FALSE
rs79626419	chr4:188114567-188114568	G	C	1.21341	0.098412	0.0493474	FALSE	FALSE
rs1034437	chr6:115340053-115340054	T	C	1.06215	0.0306774	0.0493479	FALSE	FALSE
rs11136371	chr8:1210254-1210255	T	C	0.928765	0.037597	0.0493479	FALSE	FALSE
rs11236891	chr11:76423663-76423664	A	C	1.13719	0.0654059	0.0493479	FALSE	FALSE
rs72479190	chr18:14093283-14093284	T	C	1.13612	0.0649273	0.0493479	FALSE	FALSE
rs117734887	chr8:5254728-5254729	A	G	1.29817	0.132764	0.049348	FALSE	FALSE
rs1983655	chr14:97480185-97480186	G	C	0.941948	0.0304264	0.0493481	FALSE	FALSE
rs62279886	chr3:161001256-161001257	T	C	0.86225	0.0754032	0.0493483	FALSE	FALSE
rs11596938	chr10:133007957-133007958	T	C	0.906521	0.0499299	0.0493484	FALSE	FALSE
rs6980274	chr7:89377806-89377807	G	C	0.943221	0.0297393	0.0493485	FALSE	FALSE
rs898260	chr10:127143514-127143515	G	A	0.938262	0.032421	0.0493486	FALSE	FALSE
rs75294615	chr3:166417978-166417979	G	A	1.14363	0.0682794	0.0493487	FALSE	FALSE
rs73881744	chr22:32985204-32985205	C	T	1.12288	0.0589626	0.0493489	FALSE	FALSE
rs7617048	chr3:5083105-5083106	T	C	1.06077	0.0300164	0.0493489	FALSE	FALSE
rs2479897	chr10:17541016-17541017	G	A	1.06002	0.0296537	0.0493491	FALSE	FALSE
rs456213	chr5:107508439-107508440	T	G	0.938697	0.0321854	0.0493493	FALSE	FALSE
rs11221105	chr11:127787972-127787973	A	G	1.0605	0.0298838	0.04935	FALSE	FALSE
rs7116388	chr11:127787080-127787081	T	C	1.0605	0.0298838	0.04935	FALSE	FALSE
rs17283573	chr16:49828471-49828472	A	G	0.914499	0.0454726	0.0493501	FALSE	FALSE
rs78583110	chr13:66312924-66312925	C	T	0.803576	0.111258	0.0493503	FALSE	FALSE
rs11882306	chr19:21089852-21089853	A	C	1.08726	0.0425615	0.0493506	FALSE	FALSE
rs35569655	chr19:21084746-21084747	C	G	1.08726	0.0425615	0.0493506	FALSE	FALSE
rs56375743	chr19:21083950-21083951	C	T	1.08726	0.0425615	0.0493506	FALSE	FALSE
rs60251117	chr19:21083008-21083009	A	G	1.08726	0.0425615	0.0493506	FALSE	FALSE
rs73007070	chr19:21082385-21082386	T	G	1.08726	0.0425615	0.0493506	FALSE	FALSE
rs73020041	chr19:21084222-21084223	A	G	1.08726	0.0425615	0.0493506	FALSE	FALSE
rs73020046	chr19:21084672-21084673	G	C	1.08726	0.0425615	0.0493506	FALSE	FALSE
rs5855831	chr4:4990037-4990038	C	T	0.769824	0.133089	0.0493507	FALSE	FALSE
rs6852344	chr4:187358496-187358497	A	G	0.882864	0.0633842	0.0493509	FALSE	FALSE
rs10411547	chr19:2617421-2617422	C	A	1.1006	0.0487692	0.049351	FALSE	FALSE
rs7254046	chr19:29910749-29910750	C	A	0.925723	0.0392666	0.049351	FALSE	FALSE
rs10434426	chr4:32449067-32449068	T	C	0.839159	0.0892146	0.0493512	FALSE	FALSE
rs35692381	chr9:10451840-10451841	T	C	0.76434	0.136727	0.0493514	FALSE	FALSE
rs76052928	chr5:39923354-39923355	A	C	1.1469	0.0697329	0.0493515	FALSE	FALSE
rs117125448	chr19:24179958-24179959	T	A	0.815166	0.103973	0.0493516	FALSE	FALSE
rs17563336	chr2:75229664-75229665	G	A	0.936166	0.0335595	0.0493517	FALSE	FALSE
rs7666123	chr4:16075032-16075033	C	T	1.17661	0.0827463	0.0493519	FALSE	FALSE
rs552755124	chr3:183353954-183353955	A	C	0.759094	0.140231	0.0493521	FALSE	FALSE
rs56347120	chr19:35876676-35876677	A	G	0.821961	0.0997499	0.0493521	FALSE	FALSE
rs113227035	chr1:184776093-184776094	A	G	1.11757	0.0565545	0.0493531	FALSE	FALSE
rs67998474	chr4:169698806-169698807	C	T	0.930363	0.036723	0.0493531	FALSE	FALSE
rs117602254	chr20:40843625-40843626	T	C	0.844901	0.0857458	0.0493534	FALSE	FALSE
rs139370708	chr13:84518614-84518615	C	T	0.789433	0.120294	0.0493537	FALSE	FALSE
rs10893789	chr11:127790382-127790383	C	T	1.06049	0.0298812	0.0493542	FALSE	FALSE
rs78099806	chr1:186802220-186802221	G	C	1.15489	0.0732648	0.0493542	FALSE	FALSE
rs113378588	chr7:111197790-111197791	A	T	1.1266	0.0606479	0.0493545	FALSE	FALSE
rs113565602	chr7:111198365-111198366	T	C	1.1266	0.0606479	0.0493545	FALSE	FALSE
rs142599746	chr9:112473976-112473977	A	G	0.765478	0.135972	0.0493545	FALSE	FALSE
rs116932257	chr12:19104401-19104402	G	A	1.24972	0.113417	0.0493547	FALSE	FALSE
rs726830	chr6:27423189-27423190	G	A	0.939344	0.0318356	0.0493547	FALSE	FALSE
rs6097431	chr20:52088732-52088733	C	T	0.92466	0.0398518	0.0493549	FALSE	FALSE
rs117281024	chr16:85658238-85658239	A	C	0.77231	0.131452	0.049355	FALSE	FALSE
rs61842352	chr10:17751053-17751054	T	C	1.13003	0.0621951	0.0493553	FALSE	FALSE
rs7214294	chr17:55329212-55329213	G	A	0.827427	0.0963794	0.0493553	FALSE	FALSE
rs9350387	chr6:21877741-21877742	A	C	0.889298	0.0596906	0.0493553	FALSE	FALSE
15:78712699	chr15:78712698-78712699	A	C	1.07505	0.0368178	0.0493555	FALSE	FALSE
rs72700528	chr14:101423992-101423993	T	C	0.92332	0.04059	0.0493557	FALSE	FALSE
rs75421790	chr16:8406735-8406736	G	A	0.917939	0.0435634	0.0493558	FALSE	FALSE
rs76912584	chr16:8406607-8406608	A	G	0.917939	0.0435634	0.0493558	FALSE	FALSE
rs1208228	chr6:134091965-134091966	G	T	1.07906	0.0387142	0.0493561	FALSE	FALSE
rs139763304	chr14:90760377-90760378	C	G	1.25261	0.114591	0.0493561	FALSE	FALSE
rs61986565	chr14:86864142-86864143	T	C	0.841359	0.0878846	0.0493564	FALSE	FALSE
rs9551805	chr13:30622661-30622662	C	T	1.09029	0.04398	0.0493565	FALSE	FALSE
rs4958038	chr5:111666656-111666657	T	A	0.943313	0.0296906	0.0493566	FALSE	FALSE
rs250221	chr5:50286751-50286752	T	A	0.928932	0.0375071	0.0493567	FALSE	FALSE
rs12259926	chr10:130460269-130460270	T	C	0.842199	0.087377	0.0493569	FALSE	FALSE
rs6951156	chr7:82962065-82962066	A	G	1.08166	0.0399384	0.0493569	FALSE	FALSE
rs186680321	chr3:151227461-151227462	A	G	0.792088	0.118588	0.0493575	FALSE	FALSE
rs7133617	chr12:131977944-131977945	C	T	0.930799	0.0364855	0.0493576	FALSE	FALSE
rs28651049	chr16:66091033-66091034	A	G	1.09744	0.0473044	0.049358	FALSE	FALSE
rs6825806	chr4:118348458-118348459	C	A	1.09446	0.0459223	0.0493582	FALSE	FALSE
rs117223894	chr11:9814579-9814580	A	C	1.21343	0.0984237	0.0493588	FALSE	FALSE
rs35287467	chr8:10123492-10123493	G	C	1.06691	0.0329523	0.0493592	FALSE	FALSE
rs12470809	chr2:170401672-170401673	C	T	1.11564	0.0556773	0.0493594	FALSE	FALSE
rs12265850	chr10:17475412-17475413	A	C	1.10131	0.0490965	0.0493597	FALSE	FALSE
rs10066127	chr5:51186172-51186173	C	T	0.943009	0.0298551	0.0493601	FALSE	FALSE
rs12588758	chr14:81279871-81279872	G	A	0.900474	0.0533378	0.0493601	FALSE	FALSE
rs113250001	chr11:62471642-62471643	A	G	1.17285	0.0811193	0.0493602	FALSE	FALSE
rs13079671	chr3:79829836-79829837	A	G	1.06137	0.0303045	0.0493603	FALSE	FALSE
rs73265401	chr5:116042267-116042268	A	G	1.1619	0.0763461	0.0493605	FALSE	FALSE
rs9546423	chr13:36691968-36691969	G	A	0.937683	0.0327368	0.0493605	FALSE	FALSE
rs35582325	chr3:26098043-26098044	G	T	1.23809	0.108663	0.0493606	FALSE	FALSE
rs10918071	chr1:164766993-164766994	T	G	1.0764	0.0374588	0.0493609	FALSE	FALSE
rs113575622	chr13:83147538-83147539	A	G	0.896195	0.0557615	0.0493609	FALSE	FALSE
rs77748448	chr7:18903569-18903570	A	T	0.770587	0.132591	0.049361	FALSE	FALSE
rs4286627	chr5:54016330-54016331	A	G	0.924913	0.0397136	0.0493611	FALSE	FALSE
rs6075088	chr20:16605770-16605771	C	T	0.937063	0.0330734	0.0493611	FALSE	FALSE
rs115116276	chr3:46906443-46906444	T	G	0.832182	0.093466	0.0493612	FALSE	FALSE
rs74806925	chr3:46906641-46906642	A	G	0.832182	0.093466	0.0493612	FALSE	FALSE
rs76279304	chr7:108986754-108986755	T	G	1.0949	0.0461276	0.0493612	FALSE	FALSE
rs7326584	chr13:39539322-39539323	T	C	0.91854	0.0432316	0.0493616	FALSE	FALSE
rs6097432	chr20:52088765-52088766	T	C	0.924662	0.0398518	0.0493617	FALSE	FALSE
rs781276	chr2:189661260-189661261	A	G	0.928728	0.0376197	0.0493617	FALSE	FALSE
rs114747734	chr3:136120877-136120878	A	G	0.750388	0.146107	0.049362	FALSE	FALSE
rs36104601	chr12:37939609-37939610	T	C	0.942008	0.0303956	0.049362	FALSE	FALSE
rs9688715	chr6:34752592-34752593	C	G	0.926568	0.0388045	0.049362	FALSE	FALSE
rs6586632	chr8:17543567-17543568	A	G	0.941327	0.030764	0.0493622	FALSE	FALSE
rs117736953	chr3:130885148-130885149	T	C	1.28861	0.129012	0.0493624	FALSE	FALSE
rs62295141	chr4:19761204-19761205	G	C	1.18251	0.0852927	0.0493624	FALSE	FALSE
rs74411219	chr3:130898501-130898502	T	G	1.28861	0.129012	0.0493624	FALSE	FALSE
rs75355696	chr3:130892739-130892740	C	T	1.28861	0.129012	0.0493624	FALSE	FALSE
rs78216728	chr16:51449226-51449227	T	G	0.931548	0.0360772	0.0493624	FALSE	FALSE
rs967598	chr18:60344945-60344946	A	G	0.882686	0.0634898	0.0493625	FALSE	FALSE
rs148701059	chr7:152581610-152581611	G	A	1.29228	0.130459	0.0493626	FALSE	FALSE
rs13409778	chr2:20829483-20829484	C	T	0.895528	0.056141	0.0493631	FALSE	FALSE
rs10863152	chr12:86437128-86437129	A	T	1.1754	0.0822254	0.0493634	FALSE	FALSE
rs11117170	chr12:86441463-86441464	G	A	1.1754	0.0822254	0.0493634	FALSE	FALSE
rs76183430	chr12:86438948-86438949	C	G	1.1754	0.0822254	0.0493634	FALSE	FALSE
rs12460999	chr19:15906877-15906878	A	G	0.925982	0.0391263	0.0493639	FALSE	FALSE
rs73377777	chr12:95089219-95089220	A	C	1.19734	0.0916363	0.049364	FALSE	FALSE
rs9975803	chr21:26394307-26394308	A	G	1.06786	0.0334079	0.049364	FALSE	FALSE
rs12471307	chr2:228968308-228968309	A	G	0.934078	0.0346977	0.0493645	FALSE	FALSE
rs71368524	chr17:4794142-4794143	G	A	0.861108	0.0760827	0.0493645	FALSE	FALSE
rs79960636	chr7:76029672-76029673	A	G	1.24635	0.112048	0.0493646	FALSE	FALSE
rs145124994	chr3:141412611-141412612	C	G	0.800857	0.11299	0.0493647	FALSE	FALSE
rs524119	chr2:137662292-137662293	A	G	0.942817	0.0299592	0.0493647	FALSE	FALSE
rs11667715	chr19:21115665-21115666	G	A	1.08975	0.0437312	0.049365	FALSE	FALSE
rs7212500	chr17:20045657-20045658	A	G	1.06128	0.0302599	0.049365	FALSE	FALSE
rs34258150	chr10:125032357-125032358	T	C	0.92926	0.0373288	0.0493654	FALSE	FALSE
rs118027927	chr12:17492028-17492029	G	A	0.817167	0.102732	0.0493657	FALSE	FALSE
rs274503	chr11:11102541-11102542	G	A	0.835849	0.0912313	0.0493658	FALSE	FALSE
rs13118218	chr4:32067264-32067265	C	T	1.08657	0.0422448	0.0493661	FALSE	FALSE
rs4401494	chr4:32072466-32072467	A	C	1.08657	0.0422448	0.0493661	FALSE	FALSE
rs7740281	chr6:19706121-19706122	C	T	0.943519	0.029581	0.0493665	FALSE	FALSE
rs78614286	chr10:8137340-8137341	A	G	1.25575	0.11587	0.0493665	FALSE	FALSE
rs111558228	chr5:111730163-111730164	C	T	1.27599	0.124006	0.0493666	FALSE	FALSE
rs181397378	chr1:12585001-12585002	G	A	1.28981	0.129488	0.0493669	FALSE	FALSE
rs55732504	chr13:19923506-19923507	C	T	0.881297	0.064292	0.049367	FALSE	FALSE
rs1923670	chr13:40611215-40611216	C	T	0.937535	0.0328185	0.0493673	FALSE	FALSE
rs74691073	chr6:69590033-69590034	T	C	0.76879	0.133783	0.0493673	FALSE	FALSE
rs9549043	chr13:40613008-40613009	A	C	0.937535	0.0328185	0.0493673	FALSE	FALSE
rs138218351	chr8:5700570-5700571	G	C	1.20969	0.0968579	0.0493678	FALSE	FALSE
rs6594979	chr5:116042789-116042790	A	G	1.16189	0.0763459	0.0493678	FALSE	FALSE
rs6594981	chr5:116042928-116042929	C	G	1.16189	0.0763459	0.0493678	FALSE	FALSE
rs6782705	chr3:29203075-29203076	A	G	0.760217	0.139489	0.049368	FALSE	FALSE
rs145628426	chr4:85240141-85240142	A	C	1.15247	0.0722017	0.0493681	FALSE	FALSE
rs118041812	chr8:76274822-76274823	G	A	0.749738	0.146551	0.0493683	FALSE	FALSE
rs1975629	chr16:57673741-57673742	G	C	0.943185	0.0297614	0.0493687	FALSE	FALSE
rs6124849	chr20:45299892-45299893	A	C	1.14147	0.0673229	0.0493687	FALSE	FALSE
rs77550583	chr1:147213523-147213524	G	A	0.767108	0.134899	0.0493696	FALSE	FALSE
rs77506630	chr1:4061802-4061803	T	C	0.776612	0.128634	0.0493697	FALSE	FALSE
rs4920554	chr1:19165629-19165630	A	G	0.940779	0.0310611	0.0493702	FALSE	FALSE
rs4234129	chr3:40072524-40072525	A	G	0.942266	0.0302575	0.0493706	FALSE	FALSE
rs10839940	chr11:7953436-7953437	C	T	0.941548	0.0306453	0.049371	FALSE	FALSE
rs116506902	chr18:8278267-8278268	T	C	1.26212	0.118446	0.049371	FALSE	FALSE
rs61986931	chr14:73709851-73709852	T	C	1.10747	0.0519397	0.0493712	FALSE	FALSE
rs62441980	chr7:5161551-5161552	A	G	1.07353	0.0360999	0.0493714	FALSE	FALSE
rs10507707	chr13:65066554-65066555	A	G	1.07424	0.0364398	0.0493715	FALSE	FALSE
rs4768670	chr12:46341866-46341867	G	T	0.938553	0.0322666	0.0493716	FALSE	FALSE
rs66507130	chr5:50792239-50792240	A	G	0.935292	0.0340375	0.0493716	FALSE	FALSE
rs74301277	chr7:36184830-36184831	G	C	0.928721	0.0376249	0.0493717	FALSE	FALSE
rs882020	chr7:44178742-44178743	T	C	1.08947	0.0435994	0.049372	FALSE	FALSE
rs10056572	chr5:1559340-1559341	C	T	1.06254	0.0308669	0.0493723	FALSE	FALSE
rs7462910	chr8:9579985-9579986	T	C	0.935441	0.0339566	0.0493725	FALSE	FALSE
rs11896968	chr2:34343860-34343861	T	C	1.09746	0.0473177	0.0493726	FALSE	FALSE
rs967719	chr21:26383886-26383887	T	A	1.06778	0.0333666	0.0493726	FALSE	FALSE
rs7758693	chr6:39104370-39104371	T	C	0.942112	0.0303413	0.0493728	FALSE	FALSE
rs72703150	chr5:886390-886391	A	G	1.14212	0.0676164	0.0493732	FALSE	FALSE
rs72703152	chr5:889090-889091	T	C	1.14212	0.0676164	0.0493732	FALSE	FALSE
rs72703155	chr5:889368-889369	T	C	1.14212	0.0676164	0.0493732	FALSE	FALSE
rs12614188	chr2:97083088-97083089	T	C	1.06601	0.0325256	0.0493734	FALSE	FALSE
rs34727934	chr6:65999348-65999349	A	G	0.88622	0.0614599	0.0493734	FALSE	FALSE
rs7016813	chr8:92050773-92050774	T	G	1.06479	0.0319443	0.0493734	FALSE	FALSE
rs80172725	chr1:111005069-111005070	A	G	1.25259	0.11459	0.0493735	FALSE	FALSE
rs12990853	chr2:23577603-23577604	G	A	0.939476	0.031767	0.0493736	FALSE	FALSE
rs145903405	chr5:85600333-85600334	A	G	1.17064	0.080166	0.0493736	FALSE	FALSE
rs61967420	chr13:73717111-73717112	A	T	1.1029	0.0498356	0.0493737	FALSE	FALSE
rs34297740	chr10:107949809-107949810	A	C	0.881525	0.0641624	0.0493739	FALSE	FALSE
rs2131271	chr9:105540168-105540169	G	T	1.06309	0.0311307	0.049374	FALSE	FALSE
rs74344435	chr15:99819035-99819036	C	G	1.11312	0.0545284	0.0493746	FALSE	FALSE
rs79152712	chr15:99820344-99820345	T	C	1.11312	0.0545284	0.0493746	FALSE	FALSE
rs2710987	chr7:91229404-91229405	G	A	0.908934	0.0485835	0.0493749	FALSE	FALSE
rs77116032	chr10:96358176-96358177	G	A	0.860519	0.0764345	0.049375	FALSE	FALSE
rs115366328	chr5:94316312-94316313	A	G	1.2711	0.122058	0.0493755	FALSE	FALSE
rs6560070	chr9:90868616-90868617	A	G	0.906513	0.0499404	0.0493755	FALSE	FALSE
rs2482819	chr10:30507098-30507099	G	A	0.940656	0.0311283	0.0493756	FALSE	FALSE
rs2602482	chr11:77013927-77013928	A	G	1.28914	0.129228	0.0493756	FALSE	FALSE
rs261299	chr15:58686251-58686252	A	G	1.06034	0.0298132	0.0493756	FALSE	FALSE
rs7854667	chr9:24968306-24968307	G	A	1.0663	0.0326632	0.0493756	FALSE	FALSE
rs2001308	chr8:8554017-8554018	G	C	1.06474	0.0319187	0.0493766	FALSE	FALSE
rs28993077	chr6:24257744-24257745	T	C	1.0985	0.0478002	0.0493766	FALSE	FALSE
rs116770765	chr2:198002438-198002439	A	C	1.31376	0.138853	0.0493768	FALSE	FALSE
rs6550808	chr3:23921048-23921049	T	C	1.11432	0.0550777	0.049377	FALSE	FALSE
rs12958893	chr18:58311435-58311436	A	T	0.943338	0.0296802	0.0493771	FALSE	FALSE
rs1919750	chr10:54374364-54374365	A	T	1.06077	0.0300181	0.0493772	FALSE	FALSE
rs74320456	chr7:150718687-150718688	A	G	0.870105	0.0707982	0.0493773	FALSE	FALSE
rs10016257	chr4:173665205-173665206	A	G	0.940348	0.0312952	0.0493774	FALSE	FALSE
rs10851906	chr15:78774675-78774676	G	A	1.07325	0.0359687	0.0493774	FALSE	FALSE
rs1370576	chr4:173665258-173665259	A	G	0.940348	0.0312952	0.0493774	FALSE	FALSE
rs1370577	chr4:173665386-173665387	C	G	0.940348	0.0312952	0.0493774	FALSE	FALSE
rs7257455	chr19:54119727-54119728	G	A	0.86388	0.074452	0.0493774	FALSE	FALSE
6:126790485	chr6:126790484-126790485	C	G	1.18201	0.0850834	0.0493777	FALSE	FALSE
rs1165154	chr6:25817215-25817216	T	C	1.06005	0.029673	0.0493777	FALSE	FALSE
rs1878945	chr2:66563516-66563517	T	G	0.941607	0.0306148	0.0493784	FALSE	FALSE
rs62138589	chr2:53532140-53532141	T	C	1.07546	0.0370183	0.0493787	FALSE	FALSE
rs13041506	chr20:43739654-43739655	A	G	1.07758	0.0380202	0.0493788	FALSE	FALSE
rs13083686	chr3:141552042-141552043	A	C	0.930149	0.0368442	0.049379	FALSE	FALSE
rs72638856	chr4:60869870-60869871	C	T	1.13372	0.0638614	0.049379	FALSE	FALSE
rs17699314	chr14:98564527-98564528	A	G	0.86959	0.0711001	0.0493792	FALSE	FALSE
rs3097410	chr4:74742465-74742466	G	A	1.22769	0.10438	0.0493793	FALSE	FALSE
rs11041680	chr11:7961796-7961797	A	G	0.940983	0.030952	0.0493795	FALSE	FALSE
rs10166351	chr2:144567275-144567276	C	T	1.05992	0.0296093	0.0493796	FALSE	FALSE
rs62478619	chr7:128714869-128714870	G	A	0.898343	0.0545483	0.04938	FALSE	FALSE
rs111284990	chr8:316517-316518	C	G	1.18605	0.0868196	0.0493801	FALSE	FALSE
rs113792046	chr8:316384-316385	A	C	1.18605	0.0868196	0.0493801	FALSE	FALSE
rs72714877	chr1:180385473-180385474	G	T	1.0765	0.0375085	0.0493803	FALSE	FALSE
rs61896884	chr11:111400389-111400390	A	G	0.82311	0.0990517	0.0493805	FALSE	FALSE
rs1253016	chr14:59709839-59709840	T	G	1.06912	0.0340103	0.0493811	FALSE	FALSE
rs111931794	chr10:92829312-92829313	A	G	1.07689	0.0376943	0.0493818	FALSE	FALSE
rs6760476	chr2:223668850-223668851	T	C	0.936699	0.0332742	0.0493818	FALSE	FALSE
rs10791753	chr11:105145030-105145031	G	A	1.06305	0.0311124	0.0493819	FALSE	FALSE
rs1549182	chr5:112326409-112326410	G	A	1.06066	0.029965	0.0493819	FALSE	FALSE
rs72638854	chr4:60869497-60869498	A	C	1.13372	0.0638614	0.049382	FALSE	FALSE
rs75526834	chr6:79854925-79854926	A	G	0.896555	0.0555622	0.0493823	FALSE	FALSE
rs6494484	chr15:64940202-64940203	T	C	1.23303	0.106588	0.0493825	FALSE	FALSE
rs147899431	chr6:116892680-116892681	C	G	0.85962	0.0769687	0.0493827	FALSE	FALSE
rs2829282	chr21:26077615-26077616	T	C	0.943324	0.0296882	0.0493827	FALSE	FALSE
rs147406553	chr8:43413044-43413045	C	T	0.869922	0.0709072	0.049383	FALSE	FALSE
rs62183790	chr2:221084748-221084749	A	T	0.930982	0.0363899	0.0493834	FALSE	FALSE
rs4756923	chr11:12554620-12554621	G	T	1.06291	0.0310451	0.0493835	FALSE	FALSE
rs1919763	chr10:54344287-54344288	T	G	1.05978	0.0295453	0.0493837	FALSE	FALSE
rs10132005	chr14:104723015-104723016	C	T	0.928074	0.0379814	0.0493841	FALSE	FALSE
rs28675322	chr4:164333843-164333844	C	T	1.08718	0.0425302	0.0493841	FALSE	FALSE
rs61547059	chr4:164335668-164335669	G	A	1.08718	0.0425302	0.0493841	FALSE	FALSE
rs4738424	chr8:75044424-75044425	C	G	0.925612	0.0393331	0.0493842	FALSE	FALSE
rs112759317	chr10:71180419-71180420	A	C	0.857362	0.078308	0.0493844	FALSE	FALSE
rs11123103	chr2:126390738-126390739	C	T	0.943235	0.0297366	0.0493845	FALSE	FALSE
rs62126421	chr2:18323759-18323760	G	C	0.878035	0.066184	0.0493845	FALSE	FALSE
rs10112086	chr8:52809566-52809567	C	A	1.10466	0.0506487	0.0493847	FALSE	FALSE
rs13268907	chr8:52809352-52809353	G	A	1.10466	0.0506487	0.0493847	FALSE	FALSE
rs13272178	chr8:52809394-52809395	A	T	1.10466	0.0506487	0.0493847	FALSE	FALSE
rs12206591	chr6:42053901-42053902	T	C	1.24759	0.112564	0.0493852	FALSE	FALSE
rs79263641	chr20:37165676-37165677	T	C	0.863415	0.0747282	0.0493853	FALSE	FALSE
rs34287622	chr22:41420947-41420948	T	C	1.09592	0.0466069	0.0493855	FALSE	FALSE
rs145717672	chr11:86100702-86100703	G	A	0.860727	0.0763148	0.0493856	FALSE	FALSE
rs79383671	chr7:51636153-51636154	C	A	1.20728	0.0958509	0.049386	FALSE	FALSE
rs11037503	chr11:5475596-5475597	T	C	1.06154	0.030388	0.0493862	FALSE	FALSE
rs5027373	chr8:87901363-87901364	T	C	0.934824	0.0342945	0.0493862	FALSE	FALSE
rs7030041	chr9:126824962-126824963	T	C	1.06226	0.0307341	0.0493862	FALSE	FALSE
rs58562110	chr20:23797800-23797801	A	C	0.929528	0.0371855	0.0493866	FALSE	FALSE
rs62501603	chr8:23443200-23443201	A	G	0.901282	0.0528878	0.0493866	FALSE	FALSE
rs12980416	chr19:28839131-28839132	A	G	1.06236	0.0307811	0.049387	FALSE	FALSE
rs539306	chr11:63437786-63437787	T	C	0.920467	0.0421704	0.0493873	FALSE	FALSE
rs62227346	chr3:509814-509815	C	G	1.24264	0.110539	0.0493873	FALSE	FALSE
rs56786466	chr7:70203200-70203201	T	G	0.905818	0.0503334	0.0493876	FALSE	FALSE
rs58904169	chr12:3987880-3987881	T	G	0.916437	0.0444027	0.0493876	FALSE	FALSE
rs12628681	chr22:41444349-41444350	T	C	1.09558	0.0464503	0.0493879	FALSE	FALSE
rs111692055	chr17:15201156-15201157	T	C	1.22617	0.103751	0.0493884	FALSE	FALSE
rs74955611	chr17:15201520-15201521	A	T	1.22617	0.103751	0.0493884	FALSE	FALSE
rs78118822	chr17:15201723-15201724	A	G	1.22617	0.103751	0.0493884	FALSE	FALSE
rs2820449	chr1:219714998-219714999	A	G	0.93956	0.0317232	0.0493888	FALSE	FALSE
rs112553680	chr6:146320597-146320598	A	G	1.09179	0.044685	0.049389	FALSE	FALSE
rs116960288	chr6:76206611-76206612	T	C	1.28663	0.128244	0.049389	FALSE	FALSE
rs6906019	chr6:13856670-13856671	A	T	1.06079	0.030031	0.0493892	FALSE	FALSE
rs712707	chr7:127322613-127322614	T	C	0.938948	0.0320552	0.0493895	FALSE	FALSE
rs11676084	chr2:169703973-169703974	A	G	1.06827	0.033603	0.0493896	FALSE	FALSE
rs76281327	chr20:13434688-13434689	G	A	1.19219	0.0894531	0.0493897	FALSE	FALSE
rs28569410	chr2:126943268-126943269	A	G	1.10774	0.0520655	0.0493902	FALSE	FALSE
rs62136281	chr2:32635397-32635398	G	C	0.925293	0.0395098	0.0493906	FALSE	FALSE
rs12720356	chr19:10469974-10469975	C	A	1.10638	0.0514435	0.0493908	FALSE	FALSE
rs138301113	chr10:83845478-83845479	A	G	1.14294	0.0679865	0.049391	FALSE	FALSE
rs188847107	chr10:83843797-83843798	G	A	1.14294	0.0679865	0.049391	FALSE	FALSE
rs2230658	chr1:46078853-46078854	A	G	0.938117	0.032506	0.0493911	FALSE	FALSE
rs7428263	chr3:35321777-35321778	C	G	1.10724	0.0518388	0.0493911	FALSE	FALSE
rs62491404	chr8:16451135-16451136	T	C	0.914338	0.0455707	0.0493912	FALSE	FALSE
rs112090862	chr4:120053617-120053618	A	G	1.26127	0.118113	0.0493913	FALSE	FALSE
rs4731953	chr7:133103047-133103048	A	G	0.933706	0.0349044	0.0493915	FALSE	FALSE
rs4714293	chr6:40009565-40009566	C	T	1.06525	0.0321653	0.0493916	FALSE	FALSE
rs117657527	chr6:155552557-155552558	T	C	1.24873	0.11303	0.0493917	FALSE	FALSE
rs34072953	chr5:23269935-23269936	T	G	1.07981	0.039071	0.0493918	FALSE	FALSE
rs62259027	chr3:57747388-57747389	A	C	1.06105	0.0301549	0.0493918	FALSE	FALSE
rs12554440	chr9:123485332-123485333	T	C	0.937789	0.032684	0.0493919	FALSE	FALSE
rs114895570	chr5:121141969-121141970	T	C	1.21854	0.100577	0.049392	FALSE	FALSE
rs73794835	chr5:121141974-121141975	T	C	1.21854	0.100577	0.049392	FALSE	FALSE
rs28681435	chr8:142286572-142286573	A	C	1.06438	0.031749	0.0493923	FALSE	FALSE
rs62427582	chr6:107193902-107193903	A	C	0.813729	0.10489	0.0493923	FALSE	FALSE
rs816239	chr7:56203063-56203064	T	C	0.916386	0.0444322	0.0493926	FALSE	FALSE
rs116381873	chr4:74825094-74825095	C	T	1.28546	0.127783	0.049393	FALSE	FALSE
rs147391747	chr11:24497904-24497905	T	G	1.19263	0.0896406	0.049393	FALSE	FALSE
rs2146920	chr6:1936152-1936153	C	G	0.940514	0.0312074	0.0493931	FALSE	FALSE
rs2526463	chr17:20078296-20078297	A	G	1.06103	0.0301462	0.0493934	FALSE	FALSE
rs115540967	chr2:207112624-207112625	T	C	1.24321	0.110777	0.049394	FALSE	FALSE
rs7969436	chr12:76089192-76089193	A	G	1.07023	0.0345362	0.0493941	FALSE	FALSE
rs1607852	chr12:38398124-38398125	A	G	0.942131	0.0303336	0.0493942	FALSE	FALSE
rs2591089	chr14:76587799-76587800	C	A	1.07989	0.0391101	0.0493942	FALSE	FALSE
rs7295414	chr12:4275978-4275979	T	A	1.0609	0.030081	0.0493945	FALSE	FALSE
rs72977713	chr2:226963205-226963206	G	A	0.932661	0.0354748	0.0493947	FALSE	FALSE
rs114468433	chr1:224711511-224711512	A	G	1.25529	0.115699	0.0493948	FALSE	FALSE
rs6992822	chr8:109916196-109916197	C	T	0.941091	0.0308956	0.0493949	FALSE	FALSE
rs3762796	chr3:164700733-164700734	T	C	0.916721	0.0442466	0.0493951	FALSE	FALSE
rs146848024	chr7:85961328-85961329	A	T	1.27952	0.125426	0.0493953	FALSE	FALSE
rs1856781	chr1:19875721-19875722	A	G	1.07962	0.038985	0.0493954	FALSE	FALSE
rs145339536	chr2:107285208-107285209	A	G	0.821673	0.0999472	0.0493957	FALSE	FALSE
rs112281761	chr11:123656815-123656816	A	G	1.25883	0.117131	0.0493958	FALSE	FALSE
rs4791944	chr17:10116023-10116024	C	G	1.09653	0.0468917	0.0493961	FALSE	FALSE
rs1242766	chr14:93932656-93932657	T	G	0.816686	0.103045	0.0493966	FALSE	FALSE
rs2655139	chr14:93931671-93931672	A	C	0.816686	0.103045	0.0493966	FALSE	FALSE
rs150384519	chr9:36845634-36845635	G	T	0.804238	0.110862	0.0493967	FALSE	FALSE
rs12546437	chr8:43763984-43763985	T	C	1.2288	0.104848	0.0493968	FALSE	FALSE
rs1498768	chr16:51659243-51659244	A	G	0.885177	0.0620652	0.0493969	FALSE	FALSE
5:169952149	chr5:169952148-169952149	T	G	1.20107	0.0932317	0.049397	FALSE	FALSE
rs684951	chr6:41283191-41283192	G	T	1.05971	0.0295114	0.0493971	FALSE	FALSE
rs35602018	chr2:25635263-25635264	A	G	0.935043	0.0341769	0.0493973	FALSE	FALSE
rs72714866	chr1:180378572-180378573	C	T	1.0765	0.0375113	0.0493973	FALSE	FALSE
rs115265106	chr3:141552669-141552670	G	A	0.890538	0.0589928	0.0493975	FALSE	FALSE
rs77494444	chr3:185550499-185550500	T	C	1.13316	0.0636141	0.0493977	FALSE	FALSE
rs183504428	chr7:57365836-57365837	A	G	0.808167	0.108382	0.0493978	FALSE	FALSE
rs6994557	chr8:9578229-9578230	G	T	0.935388	0.0339892	0.0493979	FALSE	FALSE
rs73225623	chr21:23129512-23129513	C	T	0.852998	0.0809093	0.0493979	FALSE	FALSE
rs11249930	chr8:9472444-9472445	G	A	0.926573	0.0388077	0.0493984	FALSE	FALSE
rs34252024	chr4:32120342-32120343	T	C	1.08689	0.0424014	0.0493988	FALSE	FALSE
rs1501077	chr4:101367145-101367146	T	A	1.06204	0.0306307	0.0493989	FALSE	FALSE
rs79179602	chr15:33565290-33565291	G	A	0.888572	0.0601177	0.0493989	FALSE	FALSE
rs6570472	chr6:142010921-142010922	G	T	0.936644	0.0333069	0.049399	FALSE	FALSE
rs11708092	chr3:51607695-51607696	T	C	0.852037	0.081483	0.0493991	FALSE	FALSE
rs184020454	chr8:39739196-39739197	A	G	1.21318	0.0983359	0.0493991	FALSE	FALSE
rs62288747	chr3:191791149-191791150	T	C	1.25275	0.114669	0.0493994	FALSE	FALSE
rs323954	chr1:83600864-83600865	T	C	0.943049	0.0298389	0.0493995	FALSE	FALSE
rs3819550	chr14:72738672-72738673	T	A	1.06001	0.0296577	0.0493995	FALSE	FALSE
rs62402666	chr6:34815885-34815886	G	T	1.07541	0.0369949	0.0493997	FALSE	FALSE
rs59603681	chr14:96192877-96192878	T	C	1.32399	0.142815	0.0494	FALSE	FALSE
rs10113022	chr8:140154392-140154393	G	A	1.07901	0.0386956	0.0494002	FALSE	FALSE
rs79744783	chr11:87211217-87211218	T	C	0.883328	0.0631302	0.0494003	FALSE	FALSE
rs286472	chr4:79955230-79955231	A	G	0.938809	0.0321322	0.0494009	FALSE	FALSE
rs6981652	chr8:137025265-137025266	T	C	1.06008	0.0296899	0.0494009	FALSE	FALSE
rs77147703	chr12:12955491-12955492	T	A	1.09992	0.0484663	0.0494009	FALSE	FALSE
rs72757077	chr1:226301866-226301867	A	G	0.932677	0.0354671	0.0494012	FALSE	FALSE
rs114007671	chr4:151029772-151029773	G	A	0.760077	0.139604	0.0494017	FALSE	FALSE
rs7860554	chr9:30338680-30338681	T	G	0.935899	0.0337121	0.0494017	FALSE	FALSE
rs10045914	chr5:20318874-20318875	A	T	1.07287	0.0357926	0.0494018	FALSE	FALSE
rs9530424	chr13:75932526-75932527	G	T	0.929913	0.0369772	0.0494019	FALSE	FALSE
rs116577914	chr3:158121897-158121898	A	G	1.15489	0.0732801	0.0494025	FALSE	FALSE
rs9888949	chr16:79836816-79836817	G	C	0.872555	0.0693752	0.0494026	FALSE	FALSE
rs10110261	chr8:23739374-23739375	A	G	0.943271	0.0297196	0.0494028	FALSE	FALSE
rs4340406	chr18:71722227-71722228	G	T	0.909239	0.0484189	0.049403	FALSE	FALSE
rs4553712	chr18:71724086-71724087	A	G	0.909239	0.0484189	0.049403	FALSE	FALSE
6:142202877	chr6:142202876-142202877	G	C	0.79811	0.114757	0.0494031	FALSE	FALSE
9:12253808	chr9:12253807-12253808	T	G	0.938577	0.0322584	0.0494036	FALSE	FALSE
rs12716783	chr16:75202997-75202998	A	C	0.917456	0.0438404	0.0494036	FALSE	FALSE
rs1584460	chr2:232369532-232369533	G	T	1.10115	0.0490341	0.0494036	FALSE	FALSE
rs72659704	chr4:77414664-77414665	C	T	0.864567	0.0740559	0.0494036	FALSE	FALSE
1:193410904	chr1:193410903-193410904	A	C	0.825896	0.0973421	0.0494037	FALSE	FALSE
rs12041338	chr1:99955210-99955211	G	C	0.874638	0.0681626	0.0494037	FALSE	FALSE
rs6660093	chr1:193411148-193411149	C	T	0.825896	0.0973421	0.0494037	FALSE	FALSE
rs77320742	chr1:193409746-193409747	A	G	0.825896	0.0973421	0.0494037	FALSE	FALSE
rs79032860	chr1:193412384-193412385	G	A	0.825896	0.0973421	0.0494037	FALSE	FALSE
rs79886080	chr1:193409917-193409918	G	A	0.825896	0.0973421	0.0494037	FALSE	FALSE
rs61779734	chr1:66139086-66139087	C	T	0.925396	0.0394554	0.049404	FALSE	FALSE
rs61779735	chr1:66140348-66140349	G	T	0.925396	0.0394554	0.049404	FALSE	FALSE
rs61779737	chr1:66143569-66143570	A	G	0.925396	0.0394554	0.049404	FALSE	FALSE
rs148309111	chr4:61813572-61813573	G	C	1.10495	0.0507873	0.0494042	FALSE	FALSE
rs62315172	chr4:61812618-61812619	A	G	1.10495	0.0507873	0.0494042	FALSE	FALSE
rs62315173	chr4:61812700-61812701	C	T	1.10495	0.0507873	0.0494042	FALSE	FALSE
rs62315177	chr4:61813617-61813618	C	T	1.10495	0.0507873	0.0494042	FALSE	FALSE
rs62315179	chr4:61813649-61813650	T	G	1.10495	0.0507873	0.0494042	FALSE	FALSE
rs7715223	chr5:15900123-15900124	A	C	1.07986	0.0390997	0.0494042	FALSE	FALSE
rs148275302	chr1:99985994-99985995	T	C	0.837158	0.0904503	0.0494043	FALSE	FALSE
rs1744369	chr6:152946530-152946531	T	A	1.0668	0.0329061	0.0494046	FALSE	FALSE
rs41320647	chr5:103708218-103708219	T	A	0.922527	0.0410359	0.049405	FALSE	FALSE
rs62079872	chr17:53293301-53293302	G	C	0.86772	0.0722038	0.0494051	FALSE	FALSE
rs2117233	chr3:30171640-30171641	C	G	1.07165	0.0352141	0.0494055	FALSE	FALSE
rs72718713	chr1:85311875-85311876	C	T	0.782247	0.124975	0.0494056	FALSE	FALSE
rs61852237	chr10:12947647-12947648	T	A	0.937926	0.0326118	0.0494057	FALSE	FALSE
rs6976173	chr7:89581580-89581581	T	C	1.06752	0.0332503	0.049406	FALSE	FALSE
rs4715450	chr6:54168642-54168643	T	A	0.942796	0.0299762	0.0494061	FALSE	FALSE
rs4329017	chr5:123965323-123965324	C	G	0.934487	0.0344809	0.0494062	FALSE	FALSE
rs1364685	chr2:166654514-166654515	A	T	1.08792	0.0428813	0.0494066	FALSE	FALSE
rs3104403	chr6:32681832-32681833	T	G	1.0675	0.033241	0.0494066	FALSE	FALSE
rs9351690	chr6:68743772-68743773	T	C	1.06032	0.0298054	0.0494068	FALSE	FALSE
rs115307461	chr4:109747458-109747459	T	C	0.830697	0.0943943	0.0494073	FALSE	FALSE
rs72701298	chr14:83403395-83403396	A	G	0.79701	0.115461	0.0494073	FALSE	FALSE
rs13008626	chr2:205252883-205252884	G	A	0.783023	0.124471	0.0494074	FALSE	FALSE
rs11979707	chr7:149408391-149408392	G	A	0.911583	0.0471096	0.0494075	FALSE	FALSE
rs75649805	chr14:101110779-101110780	T	C	1.23785	0.108587	0.0494079	FALSE	FALSE
rs9657697	chr9:94394556-94394557	A	G	1.06167	0.0304538	0.049408	FALSE	FALSE
rs80276641	chr10:130747696-130747697	A	G	0.821975	0.0997665	0.0494087	FALSE	FALSE
rs4630405	chr13:89366474-89366475	A	G	1.0705	0.0346666	0.049409	FALSE	FALSE
rs117713898	chr17:15175909-15175910	T	C	1.11253	0.0542672	0.0494091	FALSE	FALSE
rs685612	chr1:5341656-5341657	T	C	1.06456	0.0318372	0.0494092	FALSE	FALSE
rs10005891	chr4:66406212-66406213	G	A	0.805929	0.109799	0.0494101	FALSE	FALSE
rs112471160	chr17:66061048-66061049	A	G	0.86572	0.0733798	0.0494101	FALSE	FALSE
rs113812320	chr19:24434965-24434966	C	A	1.31024	0.13751	0.0494102	FALSE	FALSE
rs3901892	chr7:18819604-18819605	C	T	0.933506	0.0350164	0.0494102	FALSE	FALSE
rs9973842	chr2:59165001-59165002	G	A	0.943243	0.0297357	0.0494103	FALSE	FALSE
rs73143330	chr7:64679573-64679574	G	A	0.94175	0.0305416	0.0494108	FALSE	FALSE
rs3733942	chr5:180673386-180673387	T	C	0.78743	0.121617	0.049411	FALSE	FALSE
rs144093362	chr6:131570439-131570440	G	A	0.758866	0.14042	0.0494111	FALSE	FALSE
rs180761644	chr14:44371310-44371311	C	T	0.801328	0.112714	0.0494112	FALSE	FALSE
rs73146752	chr3:143232460-143232461	G	A	0.815704	0.103665	0.0494112	FALSE	FALSE
rs36042291	chr14:103429095-103429096	A	G	0.743737	0.150669	0.0494114	FALSE	FALSE
rs11018031	chr10:133347994-133347995	C	T	1.06082	0.0300464	0.0494117	FALSE	FALSE
rs4077516	chr10:133347956-133347957	C	G	1.06082	0.0300464	0.0494117	FALSE	FALSE
rs6915593	chr6:88447480-88447481	C	G	1.09408	0.0457583	0.0494117	FALSE	FALSE
rs17667990	chr8:118557128-118557129	C	T	1.12299	0.05903	0.0494118	FALSE	FALSE
rs72750224	chr9:118652554-118652555	T	A	0.908461	0.0488563	0.0494122	FALSE	FALSE
rs4877424	chr9:90855133-90855134	G	T	0.906116	0.0501714	0.0494125	FALSE	FALSE
rs118025350	chr15:26134906-26134907	T	G	0.823532	0.098805	0.0494127	FALSE	FALSE
rs71418889	chr2:194410031-194410032	A	G	0.902497	0.0522083	0.0494127	FALSE	FALSE
rs79685797	chr5:67773924-67773925	C	T	1.1425	0.0677935	0.0494128	FALSE	FALSE
rs3792252	chr2:27995930-27995931	G	A	1.06819	0.0335711	0.049413	FALSE	FALSE
rs13318310	chr3:37749959-37749960	A	G	0.943675	0.0295028	0.0494131	FALSE	FALSE
rs62257013	chr3:53384719-53384720	T	C	0.930503	0.0366564	0.0494133	FALSE	FALSE
rs1417869	chr13:107731219-107731220	T	C	1.08242	0.0403069	0.0494134	FALSE	FALSE
rs145388826	chr3:130590823-130590824	G	C	1.26942	0.121404	0.0494135	FALSE	FALSE
rs1407487	chr6:152945845-152945846	T	C	1.0668	0.0329074	0.0494136	FALSE	FALSE
rs1407488	chr6:152945776-152945777	G	T	1.0668	0.0329074	0.0494136	FALSE	FALSE
rs1727052	chr6:152947174-152947175	T	C	1.0668	0.0329074	0.0494136	FALSE	FALSE
rs1727054	chr6:152947741-152947742	A	G	1.0668	0.0329074	0.0494136	FALSE	FALSE
rs1744372	chr6:152944925-152944926	C	G	1.0668	0.0329074	0.0494136	FALSE	FALSE
rs1744375	chr6:152944463-152944464	C	T	1.0668	0.0329074	0.0494136	FALSE	FALSE
rs1744376	chr6:152944266-152944267	A	G	1.0668	0.0329074	0.0494136	FALSE	FALSE
rs72665607	chr8:78233204-78233205	T	A	1.08397	0.0410308	0.0494136	FALSE	FALSE
rs68076680	chr4:43836654-43836655	G	A	0.879553	0.0653138	0.0494138	FALSE	FALSE
rs75602670	chr7:158665605-158665606	T	C	0.837739	0.0901012	0.0494138	FALSE	FALSE
rs77024757	chr7:158665325-158665326	G	A	0.837739	0.0901012	0.0494138	FALSE	FALSE
rs144300262	chr6:28716570-28716571	G	C	1.31545	0.13953	0.0494139	FALSE	FALSE
rs6911579	chr6:96460363-96460364	A	G	0.941873	0.0304756	0.0494139	FALSE	FALSE
rs113398532	chr4:82577397-82577398	A	C	1.19622	0.0911789	0.049414	FALSE	FALSE
rs77207565	chr14:82564912-82564913	T	C	1.16954	0.0796993	0.0494144	FALSE	FALSE
rs113700790	chr17:66038957-66038958	T	C	0.865437	0.0735477	0.0494151	FALSE	FALSE
18:58726091	chr18:58726090-58726091	A	C	0.943089	0.0298194	0.0494153	FALSE	FALSE
rs58629651	chr3:163119485-163119486	A	C	1.16835	0.0791845	0.0494155	FALSE	FALSE
rs10925562	chr1:238250998-238250999	G	T	0.885562	0.0618491	0.0494157	FALSE	FALSE
rs12468066	chr2:77925232-77925233	G	A	1.09597	0.0466371	0.0494158	FALSE	FALSE
rs74889385	chr16:10801652-10801653	A	T	0.912532	0.0465813	0.0494159	FALSE	FALSE
rs79654050	chr11:71990381-71990382	A	G	1.25261	0.11462	0.0494162	FALSE	FALSE
rs58423698	chr5:11739179-11739180	G	A	1.09864	0.0478754	0.0494164	FALSE	FALSE
rs73117588	chr7:53013084-53013085	C	T	1.10218	0.049511	0.0494165	FALSE	FALSE
rs17654859	chr4:48049907-48049908	T	A	0.909908	0.0480471	0.0494168	FALSE	FALSE
rs2005039	chr18:8353592-8353593	T	C	1.06728	0.0331392	0.0494168	FALSE	FALSE
rs17084256	chr4:64634033-64634034	C	A	0.854636	0.0799399	0.049417	FALSE	FALSE
rs35052359	chr7:39358786-39358787	T	C	1.06375	0.0314526	0.0494173	FALSE	FALSE
rs489961	chr11:127805572-127805573	C	T	1.06061	0.0299461	0.0494176	FALSE	FALSE
rs139227033	chr12:91679667-91679668	T	C	1.23483	0.107348	0.049418	FALSE	FALSE
rs6776745	chr3:38004660-38004661	G	A	0.924465	0.0399704	0.0494181	FALSE	FALSE
rs2044251	chr7:135507741-135507742	T	A	1.08669	0.0423099	0.0494184	FALSE	FALSE
rs9291565	chr4:31304718-31304719	G	A	0.936863	0.0331905	0.0494184	FALSE	FALSE
rs75099653	chr4:15628019-15628020	G	A	1.06634	0.032687	0.0494196	FALSE	FALSE
rs508326	chr11:64176028-64176029	C	T	0.936011	0.0336535	0.0494197	FALSE	FALSE
rs865717	chr12:125250431-125250432	C	G	0.942786	0.0299832	0.0494199	FALSE	FALSE
rs2803987	chr10:134580351-134580352	T	C	1.11841	0.0569534	0.0494201	FALSE	FALSE
rs1397548	chr4:62845489-62845490	A	G	0.934835	0.0342939	0.0494204	FALSE	FALSE
rs4726235	chr7:152707345-152707346	G	A	1.05975	0.0295334	0.0494205	FALSE	FALSE
rs9571109	chr13:64704503-64704504	G	A	0.942976	0.029881	0.0494208	FALSE	FALSE
rs4844815	chr1:209529653-209529654	A	G	0.918348	0.0433494	0.049421	FALSE	FALSE
rs8092382	chr18:13810967-13810968	A	G	1.28293	0.126797	0.049421	FALSE	FALSE
rs1717303	chr8:16601173-16601174	C	T	0.831168	0.0941118	0.0494214	FALSE	FALSE
rs60757198	chr8:142991102-142991103	T	G	1.07762	0.0380458	0.0494214	FALSE	FALSE
rs151282408	chr8:86294550-86294551	A	G	1.21022	0.0971031	0.049422	FALSE	FALSE
rs3748478	chr20:10641574-10641575	T	C	1.15503	0.0733507	0.0494226	FALSE	FALSE
rs6032915	chr20:10643090-10643091	C	T	1.15503	0.0733507	0.0494226	FALSE	FALSE
rs1919623	chr3:34538557-34538558	A	G	0.937087	0.0330696	0.0494227	FALSE	FALSE
rs79975154	chr12:110105371-110105372	T	C	0.821724	0.0999281	0.049423	FALSE	FALSE
rs12345691	chr9:110416848-110416849	A	C	0.920223	0.0423115	0.0494231	FALSE	FALSE
rs58021271	chr17:78804358-78804359	A	G	1.2971	0.132386	0.0494236	FALSE	FALSE
rs919698	chr2:38782524-38782525	T	A	0.91844	0.0432988	0.0494238	FALSE	FALSE
rs1105850	chr4:44756274-44756275	T	C	0.94197	0.0304246	0.049424	FALSE	FALSE
rs1105851	chr4:44756086-44756087	T	G	0.94197	0.0304246	0.049424	FALSE	FALSE
rs1107086	chr4:44755973-44755974	G	A	0.94197	0.0304246	0.049424	FALSE	FALSE
rs112163141	chr4:44753067-44753068	A	G	0.94197	0.0304246	0.049424	FALSE	FALSE
rs12507759	chr4:44754462-44754463	C	T	0.94197	0.0304246	0.049424	FALSE	FALSE
rs2172145	chr4:44752102-44752103	G	A	0.94197	0.0304246	0.049424	FALSE	FALSE
rs2348358	chr4:44751083-44751084	C	T	0.94197	0.0304246	0.049424	FALSE	FALSE
rs4361425	chr4:44745935-44745936	G	A	0.94197	0.0304246	0.049424	FALSE	FALSE
rs77037518	chr4:44746486-44746487	G	A	0.94197	0.0304246	0.049424	FALSE	FALSE
rs12379748	chr9:138058486-138058487	A	G	0.929322	0.0373044	0.0494241	FALSE	FALSE
rs4925729	chr1:247996586-247996587	A	T	0.928614	0.037692	0.0494241	FALSE	FALSE
rs74662582	chr3:82709446-82709447	T	G	1.06257	0.0308877	0.0494241	FALSE	FALSE
rs143499110	chr4:175436270-175436271	T	C	1.26864	0.121096	0.0494244	FALSE	FALSE
rs7114588	chr11:32505978-32505979	G	A	1.07032	0.0345866	0.0494245	FALSE	FALSE
rs76697861	chr19:4773467-4773468	A	G	0.826984	0.0966814	0.0494248	FALSE	FALSE
rs4493448	chr3:160966258-160966259	T	C	1.05999	0.0296503	0.0494249	FALSE	FALSE
rs77646509	chr2:1787875-1787876	C	T	0.848168	0.0838088	0.0494249	FALSE	FALSE
rs72737652	chr9:87293025-87293026	G	A	1.19303	0.0898244	0.049425	FALSE	FALSE
rs78521596	chr9:87293375-87293376	T	C	1.19303	0.0898244	0.049425	FALSE	FALSE
rs111633992	chr5:52420010-52420011	C	T	1.07207	0.035418	0.0494254	FALSE	FALSE
rs115709483	chr3:63705797-63705798	T	G	0.762758	0.137826	0.0494255	FALSE	FALSE
rs77015426	chr11:60790204-60790205	G	A	0.879777	0.0651874	0.0494255	FALSE	FALSE
rs139093433	chr15:82515664-82515665	C	G	0.748364	0.147522	0.0494256	FALSE	FALSE
rs334065	chr2:179002467-179002468	A	G	0.90604	0.0502171	0.0494256	FALSE	FALSE
rs334071	chr2:179008436-179008437	C	T	0.90604	0.0502171	0.0494256	FALSE	FALSE
rs2581183	chr3:27759403-27759404	T	C	1.08024	0.0392805	0.0494257	FALSE	FALSE
rs13131251	chr4:62942298-62942299	C	T	0.942269	0.0302632	0.0494258	FALSE	FALSE
rs4424544	chr1:60933779-60933780	T	G	0.941104	0.0308928	0.049426	FALSE	FALSE
rs2436758	chr6:40377647-40377648	A	G	0.941736	0.0305516	0.0494262	FALSE	FALSE
rs74042954	chr14:28485497-28485498	A	G	1.13413	0.0640561	0.0494269	FALSE	FALSE
rs1986703	chr7:153301444-153301445	T	C	0.925853	0.0392081	0.0494271	FALSE	FALSE
rs9361480	chr6:79724428-79724429	A	G	1.06016	0.0297295	0.0494272	FALSE	FALSE
rs9536237	chr13:53255132-53255133	T	C	1.14579	0.0692632	0.0494272	FALSE	FALSE
rs7079005	chr10:114457099-114457100	G	A	1.06642	0.0327282	0.0494273	FALSE	FALSE
rs1659298	chr15:55836351-55836352	A	G	1.06009	0.0296971	0.0494276	FALSE	FALSE
rs74667217	chr8:127617914-127617915	T	C	1.21613	0.0995846	0.0494276	FALSE	FALSE
rs7805947	chr7:104225623-104225624	C	T	0.851547	0.0817867	0.0494281	FALSE	FALSE
rs143798866	chr5:127457174-127457175	T	C	1.3338	0.146591	0.0494284	FALSE	FALSE
rs2101294	chr2:139748068-139748069	C	T	0.895911	0.0559396	0.0494285	FALSE	FALSE
rs74845411	chr21:37428020-37428021	A	T	0.882024	0.06389	0.0494288	FALSE	FALSE
rs36050024	chr15:61780497-61780498	A	C	1.07328	0.0359897	0.0494289	FALSE	FALSE
rs4584486	chr10:8668697-8668698	T	C	0.907269	0.0495279	0.0494292	FALSE	FALSE
rs9351269	chr6:92194947-92194948	G	T	0.941826	0.030503	0.0494296	FALSE	FALSE
rs73732086	chr7:155014773-155014774	T	C	0.878393	0.0659899	0.0494299	FALSE	FALSE
rs12959757	chr18:58688702-58688703	A	G	0.943029	0.0298538	0.04943	FALSE	FALSE
rs72748771	chr15:60943718-60943719	T	A	0.895661	0.0560817	0.04943	FALSE	FALSE
rs2028006	chr12:111232759-111232760	T	G	1.21794	0.100344	0.0494302	FALSE	FALSE
rs579832	chr6:145553681-145553682	A	G	1.16277	0.0767502	0.0494304	FALSE	FALSE
rs804517	chr20:22115793-22115794	A	G	0.941297	0.0307894	0.0494305	FALSE	FALSE
rs7007921	chr8:133056333-133056334	C	T	0.93634	0.0334765	0.0494306	FALSE	FALSE
rs10059714	chr5:154787662-154787663	C	T	1.06885	0.0338883	0.0494308	FALSE	FALSE
rs12452370	chr17:35246563-35246564	C	T	1.06046	0.0298767	0.0494312	FALSE	FALSE
rs77597257	chr17:52969952-52969953	C	T	1.19147	0.0891609	0.0494312	FALSE	FALSE
rs6961449	chr7:11544403-11544404	T	C	1.06573	0.0324	0.0494315	FALSE	FALSE
rs75980870	chr7:158664607-158664608	C	T	0.837749	0.0901018	0.0494315	FALSE	FALSE
rs10911992	chr1:187039463-187039464	C	T	0.931042	0.0363645	0.0494318	FALSE	FALSE
rs17049886	chr4:138694673-138694674	A	G	1.10425	0.0504722	0.0494318	FALSE	FALSE
rs11645656	chr16:77709177-77709178	A	T	1.07041	0.0346299	0.0494319	FALSE	FALSE
rs72783248	chr10:43743222-43743223	C	T	1.10299	0.0498877	0.0494321	FALSE	FALSE
rs11204185	chr8:21454965-21454966	A	C	0.943196	0.0297638	0.0494325	FALSE	FALSE
rs117758954	chr10:80519256-80519257	T	C	0.856275	0.0789702	0.0494326	FALSE	FALSE
rs74547204	chr19:2423282-2423283	T	C	1.14485	0.0688465	0.0494326	FALSE	FALSE
rs116523352	chr3:154335732-154335733	T	G	0.777302	0.128217	0.0494327	FALSE	FALSE
rs12136987	chr1:106529515-106529516	C	T	1.06133	0.0302925	0.0494327	FALSE	FALSE
rs112414480	chr4:120439526-120439527	G	T	0.842716	0.0870942	0.0494335	FALSE	FALSE
rs7897352	chr10:110996531-110996532	A	G	1.06801	0.0334858	0.0494336	FALSE	FALSE
rs183440209	chr11:24659775-24659776	A	C	0.785475	0.122895	0.0494337	FALSE	FALSE
rs2728932	chr3:9438609-9438610	G	A	0.879918	0.065108	0.0494337	FALSE	FALSE
rs35317245	chr11:130355117-130355118	T	C	1.10534	0.0509705	0.0494337	FALSE	FALSE
rs6571178	chr6:104766875-104766876	C	T	1.09194	0.0447639	0.0494341	FALSE	FALSE
rs140694135	chr2:103522779-103522780	T	C	0.776333	0.128853	0.0494345	FALSE	FALSE
rs138918493	chr13:87579045-87579046	A	C	1.19593	0.0910639	0.0494349	FALSE	FALSE
rs4474738	chr17:32028161-32028162	A	G	0.922139	0.0412554	0.0494349	FALSE	FALSE
rs74728121	chr7:127195223-127195224	A	C	1.17679	0.0828536	0.0494349	FALSE	FALSE
rs11801643	chr1:187881460-187881461	T	G	1.11719	0.0564023	0.0494353	FALSE	FALSE
rs142801743	chr3:166270981-166270982	A	G	1.17038	0.080075	0.0494356	FALSE	FALSE
rs34467961	chr14:62448673-62448674	A	G	0.84658	0.0847667	0.0494358	FALSE	FALSE
rs12413472	chr10:72823535-72823536	T	C	1.1067	0.0515981	0.0494363	FALSE	FALSE
rs1745721	chr14:27659442-27659443	C	G	1.07027	0.0345655	0.049437	FALSE	FALSE
rs2008995	chr16:5092265-5092266	G	A	1.06691	0.0329617	0.0494372	FALSE	FALSE
rs143749706	chr1:33490307-33490308	C	T	1.2631	0.118877	0.0494374	FALSE	FALSE
rs723270	chr10:32587425-32587426	G	T	0.839613	0.0889733	0.0494381	FALSE	FALSE
rs28647383	chr4:1312907-1312908	C	G	0.914433	0.045527	0.0494384	FALSE	FALSE
rs1991752	chr3:94651997-94651998	A	G	0.941163	0.030863	0.0494385	FALSE	FALSE
rs34637663	chr4:62695933-62695934	T	C	0.93812	0.0325111	0.0494387	FALSE	FALSE
rs4802263	chr19:46152673-46152674	G	A	1.06148	0.0303648	0.0494389	FALSE	FALSE
rs72817600	chr5:164611651-164611652	T	C	0.916022	0.0446435	0.0494389	FALSE	FALSE
rs116983437	chr11:98690063-98690064	G	A	1.25251	0.114593	0.049439	FALSE	FALSE
rs11607964	chr11:81583195-81583196	C	T	1.1016	0.0492491	0.0494394	FALSE	FALSE
rs62503550	chr8:5991103-5991104	A	G	1.21252	0.0980769	0.0494394	FALSE	FALSE
rs6047389	chr20:21327504-21327505	T	G	0.938836	0.032123	0.0494395	FALSE	FALSE
rs7076484	chr10:69418269-69418270	A	G	1.08346	0.0407979	0.0494395	FALSE	FALSE
rs35361525	chr7:7964102-7964103	C	G	0.907305	0.0495101	0.04944	FALSE	FALSE
rs972880	chr4:90739254-90739255	A	G	0.936388	0.0334519	0.0494402	FALSE	FALSE
rs16853820	chr3:107481167-107481168	C	T	1.10187	0.0493742	0.0494403	FALSE	FALSE
rs7317974	chr13:24091576-24091577	T	C	1.07045	0.0346487	0.0494404	FALSE	FALSE
rs10142916	chr14:95142074-95142075	G	A	1.09088	0.0442715	0.0494407	FALSE	FALSE
rs175891	chr14:76301077-76301078	G	A	1.10864	0.0524938	0.0494408	FALSE	FALSE
rs359438	chr5:173294865-173294866	G	A	0.922774	0.040906	0.0494408	FALSE	FALSE
rs111775836	chr19:54475269-54475270	G	T	1.13409	0.0640452	0.0494409	FALSE	FALSE
rs112665230	chr10:82534671-82534672	G	A	0.807497	0.108825	0.0494412	FALSE	FALSE
rs13241462	chr7:67270451-67270452	C	T	0.923648	0.0404243	0.0494416	FALSE	FALSE
rs55634260	chr5:156232615-156232616	A	G	0.844316	0.0861321	0.0494423	FALSE	FALSE
rs62135534	chr2:44322959-44322960	G	T	1.12864	0.0615936	0.0494423	FALSE	FALSE
rs2829513	chr21:26389310-26389311	T	G	1.06774	0.0333614	0.0494425	FALSE	FALSE
rs61872872	chr11:11577845-11577846	A	C	0.935022	0.0341951	0.0494425	FALSE	FALSE
rs13389698	chr2:36579991-36579992	C	G	1.06015	0.0297278	0.0494428	FALSE	FALSE
rs1532231	chr9:94393002-94393003	G	A	1.06158	0.0304132	0.0494429	FALSE	FALSE
rs139247602	chr1:246542884-246542885	A	G	1.26855	0.121073	0.049443	FALSE	FALSE
rs6851161	chr4:93495763-93495764	C	G	0.88601	0.0615989	0.049443	FALSE	FALSE
rs7658848	chr4:93497360-93497361	A	G	0.88601	0.0615989	0.049443	FALSE	FALSE
rs7699810	chr4:93496945-93496946	C	G	0.88601	0.0615989	0.049443	FALSE	FALSE
rs145897985	chr6:69427945-69427946	A	G	0.788688	0.120822	0.0494431	FALSE	FALSE
rs62512629	chr8:39753330-39753331	A	T	1.07006	0.0344658	0.0494432	FALSE	FALSE
rs55990823	chr14:22672623-22672624	G	A	1.11186	0.0539677	0.0494433	FALSE	FALSE
rs73153009	chr7:131777698-131777699	A	G	1.1149	0.0553601	0.0494434	FALSE	FALSE
rs12022394	chr1:47411820-47411821	A	G	1.11264	0.0543272	0.0494435	FALSE	FALSE
rs130561	chr22:33191372-33191373	C	A	0.943367	0.029673	0.0494435	FALSE	FALSE
rs4815700	chr20:4387894-4387895	C	T	1.08507	0.0415561	0.0494437	FALSE	FALSE
rs12632490	chr3:79818830-79818831	A	C	0.937295	0.0329598	0.0494441	FALSE	FALSE
rs145066172	chr7:158667934-158667935	A	G	0.837759	0.0901009	0.0494441	FALSE	FALSE
rs78093201	chr17:78103919-78103920	G	T	1.26127	0.118144	0.0494442	FALSE	FALSE
rs1559915	chr2:126322195-126322196	C	T	1.06016	0.0297339	0.0494443	FALSE	FALSE
rs7844022	chr8:96300527-96300528	A	C	1.11553	0.0556447	0.0494448	FALSE	FALSE
rs9344424	chr6:85459981-85459982	A	C	1.06322	0.0312034	0.0494451	FALSE	FALSE
rs9368118	chr6:19762351-19762352	A	G	1.05977	0.0295478	0.0494452	FALSE	FALSE
rs114053361	chr1:215894442-215894443	C	T	1.11584	0.0557884	0.0494453	FALSE	FALSE
rs141601529	chr1:62742353-62742354	G	C	1.27939	0.125404	0.0494459	FALSE	FALSE
rs12431570	chr14:70336960-70336961	C	A	1.06046	0.0298793	0.0494461	FALSE	FALSE
rs12692569	chr2:160723578-160723579	G	C	1.06106	0.0301649	0.0494461	FALSE	FALSE
rs112727942	chr1:99312144-99312145	G	A	0.784267	0.123685	0.0494469	FALSE	FALSE
rs138065484	chr1:99308066-99308067	T	A	0.784267	0.123685	0.0494469	FALSE	FALSE
rs78877649	chr1:99307141-99307142	G	A	0.784267	0.123685	0.0494469	FALSE	FALSE
rs12665263	chr6:72556395-72556396	A	G	0.939249	0.0319002	0.049447	FALSE	FALSE
rs12600266	chr16:77143999-77144000	C	G	1.06008	0.0296977	0.0494471	FALSE	FALSE
rs13211886	chr6:41279787-41279788	T	G	0.900701	0.0532298	0.0494471	FALSE	FALSE
rs35979418	chr10:134075482-134075483	C	T	0.939615	0.0317019	0.0494472	FALSE	FALSE
rs6832095	chr4:173935055-173935056	T	G	0.941554	0.0306528	0.0494472	FALSE	FALSE
rs10262447	chr7:104605103-104605104	G	C	1.07602	0.0372944	0.0494474	FALSE	FALSE
rs145013595	chr3:114842210-114842211	G	A	1.28338	0.126988	0.0494474	FALSE	FALSE
rs2111061	chr17:70068007-70068008	G	A	1.0717	0.0352462	0.0494474	FALSE	FALSE
rs4657327	chr1:164071161-164071162	C	T	1.11552	0.0556434	0.0494476	FALSE	FALSE
rs10418049	chr19:40015242-40015243	C	A	1.12169	0.0584488	0.0494477	FALSE	FALSE
rs4953502	chr2:42842650-42842651	G	A	0.937738	0.0327198	0.0494477	FALSE	FALSE
rs36036472	chr8:79320465-79320466	C	T	0.937293	0.0329614	0.049448	FALSE	FALSE
rs10870281	chr10:133762641-133762642	A	G	0.934109	0.0346934	0.0494485	FALSE	FALSE
rs78023448	chr2:213569066-213569067	G	T	1.12452	0.0597345	0.0494488	FALSE	FALSE
rs116844330	chr8:80020678-80020679	G	A	1.18337	0.0856969	0.0494492	FALSE	FALSE
rs6045352	chr20:18327105-18327106	C	T	1.07212	0.035444	0.0494497	FALSE	FALSE
rs79326345	chr10:63533865-63533866	A	G	0.838857	0.0894361	0.0494497	FALSE	FALSE
rs117168099	chr18:36364205-36364206	A	G	0.811897	0.106063	0.0494504	FALSE	FALSE
rs61770097	chr1:34886787-34886788	A	G	1.25089	0.113939	0.0494504	FALSE	FALSE
rs11775807	chr8:21347754-21347755	T	C	1.08684	0.0423877	0.0494511	FALSE	FALSE
rs2423588	chr20:11706312-11706313	A	G	0.943036	0.0298527	0.0494511	FALSE	FALSE
rs76004398	chr2:48180566-48180567	A	G	1.09685	0.0470541	0.0494512	FALSE	FALSE
rs77665194	chr18:12455793-12455794	T	C	1.25894	0.117207	0.0494515	FALSE	FALSE
rs9458814	chr6:163771304-163771305	C	T	1.07084	0.034838	0.0494518	FALSE	FALSE
rs11510884	chr10:69122780-69122781	G	A	0.922056	0.0413043	0.0494521	FALSE	FALSE
rs56385101	chr5:175547676-175547677	C	G	1.2757	0.123936	0.0494521	FALSE	FALSE
rs2470864	chr3:98576478-98576479	C	T	0.943219	0.029754	0.0494522	FALSE	FALSE
rs61108232	chr12:121150005-121150006	G	A	1.18452	0.0861902	0.0494523	FALSE	FALSE
rs75735979	chr2:108911674-108911675	C	A	0.788223	0.121127	0.0494523	FALSE	FALSE
rs11775028	chr8:3792800-3792801	C	T	0.939275	0.0318865	0.0494524	FALSE	FALSE
rs7229211	chr18:69357482-69357483	A	T	1.06046	0.0298781	0.0494525	FALSE	FALSE
rs4585803	chr9:73406724-73406725	A	C	0.91423	0.045643	0.0494532	FALSE	FALSE
rs10115929	chr9:97322785-97322786	T	C	1.06149	0.0303721	0.0494533	FALSE	FALSE
rs11570579	chr17:45197295-45197296	T	C	0.913854	0.0458523	0.0494534	FALSE	FALSE
rs432903	chr14:59320923-59320924	T	C	1.06393	0.0315417	0.0494534	FALSE	FALSE
rs79858702	chr10:131456439-131456440	T	C	0.734867	0.156804	0.0494535	FALSE	FALSE
rs12574976	chr11:1395742-1395743	T	C	0.875302	0.0677911	0.0494537	FALSE	FALSE
rs8048824	chr16:7949744-7949745	A	C	1.06824	0.0336013	0.0494539	FALSE	FALSE
rs56385540	chr17:17095247-17095248	G	A	0.910702	0.0476109	0.049454	FALSE	FALSE
rs10836473	chr11:35982214-35982215	T	C	0.941228	0.0308299	0.0494542	FALSE	FALSE
rs17095784	chr12:45742620-45742621	T	C	0.73858	0.154239	0.0494542	FALSE	FALSE
rs6886532	chr5:149251538-149251539	T	C	0.869366	0.0712546	0.0494542	FALSE	FALSE
rs7177812	chr15:33258842-33258843	C	A	0.880157	0.0649758	0.0494546	FALSE	FALSE
rs16990388	chr4:34847512-34847513	G	A	0.940468	0.0312409	0.0494547	FALSE	FALSE
rs186422129	chr8:5700572-5700573	A	G	1.2096	0.0968564	0.0494547	FALSE	FALSE
rs10993293	chr9:97432136-97432137	G	C	1.06301	0.0311012	0.0494549	FALSE	FALSE
rs12443733	chr16:58105018-58105019	C	T	0.943165	0.0297837	0.0494549	FALSE	FALSE
rs2390346	chr7:20659537-20659538	G	A	0.903062	0.0518995	0.0494549	FALSE	FALSE
rs145468963	chr9:133306401-133306402	T	G	0.805599	0.11003	0.0494554	FALSE	FALSE
rs6667849	chr1:248503137-248503138	C	T	0.943033	0.0298545	0.0494555	FALSE	FALSE
rs17320320	chr2:22735749-22735750	G	A	1.05951	0.0294243	0.0494558	FALSE	FALSE
rs12027446	chr1:47408939-47408940	T	C	1.11263	0.0543257	0.0494567	FALSE	FALSE
rs9363382	chr6:66219839-66219840	A	C	1.07383	0.0362562	0.0494568	FALSE	FALSE
rs72793587	chr5:117802088-117802089	G	C	1.15267	0.0723198	0.0494573	FALSE	FALSE
rs116583667	chr4:11535992-11535993	T	C	1.0662	0.0326271	0.0494577	FALSE	FALSE
rs7513222	chr1:2027900-2027901	A	G	0.939706	0.0316543	0.0494585	FALSE	FALSE
rs7316355	chr12:39623247-39623248	C	A	0.941822	0.0305093	0.0494586	FALSE	FALSE
rs9416278	chr10:55374473-55374474	A	C	1.07075	0.034795	0.0494587	FALSE	FALSE
rs7568300	chr2:67814400-67814401	A	C	0.876957	0.0668311	0.0494588	FALSE	FALSE
rs13130142	chr4:116803773-116803774	G	A	0.929565	0.0371771	0.049459	FALSE	FALSE
rs17030933	chr3:53290263-53290264	G	C	0.930496	0.0366674	0.0494592	FALSE	FALSE
rs519662	chr11:121581418-121581419	T	C	1.07203	0.0354043	0.0494593	FALSE	FALSE
rs68136673	chr8:88049801-88049802	A	G	0.937999	0.0325796	0.0494594	FALSE	FALSE
rs4326010	chr4:15375072-15375073	G	C	0.935252	0.0340725	0.0494597	FALSE	FALSE
rs1677733	chr10:26981066-26981067	C	A	1.0651	0.0321046	0.0494608	FALSE	FALSE
rs4958823	chr5:154904173-154904174	C	T	1.07259	0.0356674	0.0494611	FALSE	FALSE
rs73173486	chr8:2399495-2399496	C	G	0.743483	0.150876	0.0494612	FALSE	FALSE
rs7112248	chr11:47823055-47823056	T	C	0.943073	0.0298339	0.0494616	FALSE	FALSE
rs6459833	chr7:155430105-155430106	A	C	0.934365	0.034556	0.0494619	FALSE	FALSE
rs80298007	chr13:47461749-47461750	A	T	0.833662	0.0926032	0.049462	FALSE	FALSE
rs10911528	chr1:184179861-184179862	G	A	1.0768	0.0376638	0.0494621	FALSE	FALSE
rs62015286	chr15:65284787-65284788	C	T	1.06044	0.0298729	0.0494622	FALSE	FALSE
rs139332194	chr7:128703258-128703259	T	C	0.756346	0.142145	0.0494623	FALSE	FALSE
rs17137087	chr7:114187475-114187476	C	G	0.865861	0.0733136	0.0494623	FALSE	FALSE
rs17137088	chr7:114187934-114187935	A	G	0.865861	0.0733136	0.0494623	FALSE	FALSE
rs6502540	chr17:16856968-16856969	A	G	1.06748	0.0332366	0.0494623	FALSE	FALSE
rs111693779	chr7:1189218-1189219	A	G	1.24009	0.109533	0.0494625	FALSE	FALSE
rs112098238	chr7:1189015-1189016	T	C	1.24009	0.109533	0.0494625	FALSE	FALSE
rs115042356	chr7:1189278-1189279	T	C	1.24009	0.109533	0.0494625	FALSE	FALSE
rs6040116	chr20:10719778-10719779	T	C	1.12102	0.0581506	0.0494626	FALSE	FALSE
rs2010062	chr1:22550957-22550958	G	T	1.06991	0.0343953	0.0494628	FALSE	FALSE
rs114056038	chr1:193401793-193401794	C	G	0.825935	0.0973436	0.049463	FALSE	FALSE
rs115748692	chr1:193401135-193401136	C	A	0.825935	0.0973436	0.049463	FALSE	FALSE
rs116517192	chr1:193402274-193402275	G	A	0.825935	0.0973436	0.049463	FALSE	FALSE
rs117905093	chr11:19520925-19520926	A	G	0.847053	0.0844923	0.049463	FALSE	FALSE
rs80211743	chr1:193405683-193405684	A	T	0.825935	0.0973436	0.049463	FALSE	FALSE
rs16953234	chr17:51486370-51486371	A	C	0.874422	0.0683059	0.0494631	FALSE	FALSE
rs77245549	chr4:114876035-114876036	G	C	1.35293	0.153862	0.0494631	FALSE	FALSE
rs1326169	chr6:76782689-76782690	T	A	1.19359	0.0900779	0.0494632	FALSE	FALSE
rs6489786	chr12:121397874-121397875	A	G	1.06241	0.030814	0.0494632	FALSE	FALSE
rs2060706	chr7:32613701-32613702	C	T	1.06035	0.0298259	0.0494633	FALSE	FALSE
rs149835465	chr1:180358170-180358171	C	G	1.07641	0.0374799	0.0494635	FALSE	FALSE
rs6704001	chr1:180357086-180357087	A	G	1.07641	0.0374799	0.0494635	FALSE	FALSE
rs8090480	chr18:51687279-51687280	A	G	0.942601	0.030089	0.0494638	FALSE	FALSE
rs55725117	chr2:186221038-186221039	T	C	1.07837	0.038405	0.0494639	FALSE	FALSE
rs6919579	chr6:145369776-145369777	T	C	1.13898	0.0662393	0.049464	FALSE	FALSE
rs61527253	chr20:41099291-41099292	A	G	1.08749	0.0426909	0.0494641	FALSE	FALSE
rs112256170	chr8:89109792-89109793	T	G	0.892988	0.0576115	0.0494643	FALSE	FALSE
rs57125396	chr11:8418784-8418785	T	C	0.903771	0.0515023	0.0494643	FALSE	FALSE
rs76800117	chr8:89110201-89110202	A	G	0.892988	0.0576115	0.0494643	FALSE	FALSE
rs62358414	chr5:39395058-39395059	A	C	0.85045	0.0824559	0.0494644	FALSE	FALSE
rs6062566	chr20:62512401-62512402	G	A	1.21608	0.0995825	0.0494649	FALSE	FALSE
rs77521039	chr20:62513078-62513079	T	C	1.21608	0.0995825	0.0494649	FALSE	FALSE
rs8189599	chr12:38280747-38280748	G	A	0.942266	0.0302703	0.0494649	FALSE	FALSE
rs10786022	chr10:93652428-93652429	T	A	1.08014	0.0392398	0.049465	FALSE	FALSE
rs57115169	chr3:63114818-63114819	C	G	0.940226	0.0313736	0.049465	FALSE	FALSE
rs1919751	chr10:54374302-54374303	A	G	1.06075	0.0300178	0.0494651	FALSE	FALSE
rs4132635	chr6:98476650-98476651	T	G	1.0599	0.029612	0.0494658	FALSE	FALSE
rs4977732	chr9:20793444-20793445	C	T	1.0984	0.047773	0.0494664	FALSE	FALSE
rs1921860	chr4:85012810-85012811	A	G	0.942376	0.0302109	0.0494666	FALSE	FALSE
rs12467896	chr2:78740219-78740220	T	G	1.06268	0.0309465	0.0494671	FALSE	FALSE
rs149162723	chr10:14330357-14330358	T	C	1.24597	0.111941	0.0494672	FALSE	FALSE
rs2189723	chr7:15040240-15040241	C	T	0.943149	0.0297935	0.0494672	FALSE	FALSE
rs10083519	chr14:41104822-41104823	C	T	0.940631	0.0311543	0.0494675	FALSE	FALSE
rs12990329	chr2:194375294-194375295	C	T	0.903255	0.0517937	0.0494675	FALSE	FALSE
rs55693717	chr7:1817341-1817342	T	C	0.740669	0.15281	0.0494676	FALSE	FALSE
rs61272059	chr7:68354662-68354663	A	C	1.13487	0.064401	0.0494676	FALSE	FALSE
rs1105462	chr4:44755450-44755451	G	A	0.94197	0.0304305	0.0494678	FALSE	FALSE
rs145304093	chr4:145367675-145367676	C	T	1.30263	0.13458	0.049468	FALSE	FALSE
rs17637049	chr8:40407180-40407181	C	A	1.1379	0.065759	0.049468	FALSE	FALSE
rs80029858	chr2:48483777-48483778	A	C	1.09186	0.0447353	0.0494682	FALSE	FALSE
rs1568045	chr2:118400813-118400814	T	C	0.925328	0.0395038	0.0494683	FALSE	FALSE
rs1388190	chr13:90739470-90739471	A	T	0.902683	0.0521162	0.0494684	FALSE	FALSE
rs73153084	chr20:55128572-55128573	A	G	1.13626	0.0650241	0.0494684	FALSE	FALSE
rs17585060	chr5:35357463-35357464	A	G	1.20989	0.0969839	0.0494692	FALSE	FALSE
rs74970489	chr5:35357592-35357593	A	T	1.20989	0.0969839	0.0494692	FALSE	FALSE
rs139382127	chr1:199714338-199714339	C	T	0.862879	0.0750721	0.0494694	FALSE	FALSE
rs17717474	chr1:199714602-199714603	C	T	0.862879	0.0750721	0.0494694	FALSE	FALSE
rs77524229	chr18:28096980-28096981	C	T	1.31103	0.137851	0.0494695	FALSE	FALSE
rs77198275	chr5:89997633-89997634	T	C	0.889848	0.0594058	0.0494696	FALSE	FALSE
rs80017140	chr17:5998157-5998158	A	G	1.28131	0.126181	0.0494696	FALSE	FALSE
rs145584769	chr3:10543618-10543619	A	G	0.823008	0.0991534	0.0494697	FALSE	FALSE
rs55817058	chr2:31412012-31412013	C	T	1.07919	0.0387921	0.0494698	FALSE	FALSE
rs72729491	chr9:36055262-36055263	G	A	1.28914	0.129281	0.0494699	FALSE	FALSE
rs10810811	chr9:17584224-17584225	A	G	1.06501	0.0320628	0.04947	FALSE	FALSE
rs6984310	chr8:27664328-27664329	C	T	1.10312	0.0499573	0.0494701	FALSE	FALSE
rs76358714	chr18:64421439-64421440	A	C	0.795969	0.116158	0.0494702	FALSE	FALSE
rs71605617	chr4:87699664-87699665	G	A	1.09285	0.045197	0.0494708	FALSE	FALSE
rs1551397	chr8:126540199-126540200	C	T	0.940821	0.031052	0.0494711	FALSE	FALSE
rs114664553	chr2:42737020-42737021	G	A	0.863695	0.0745914	0.0494712	FALSE	FALSE
rs12490832	chr3:98508429-98508430	A	G	0.94319	0.0297723	0.0494712	FALSE	FALSE
rs7611929	chr3:98509693-98509694	A	G	0.94319	0.0297723	0.0494712	FALSE	FALSE
rs2577383	chr10:117966777-117966778	G	A	1.07209	0.0354338	0.0494715	FALSE	FALSE
rs9513919	chr13:102208233-102208234	T	C	1.073	0.0358654	0.0494719	FALSE	FALSE
rs12434545	chr14:51783619-51783620	T	C	0.933156	0.0352164	0.049472	FALSE	FALSE
rs59700512	chr3:179313131-179313132	C	T	0.893029	0.0575906	0.049472	FALSE	FALSE
rs147686977	chr3:150154160-150154161	A	G	0.789632	0.120228	0.0494722	FALSE	FALSE
rs28638782	chr6:103087158-103087159	T	C	1.06022	0.0297676	0.0494722	FALSE	FALSE
rs877432	chr3:13671182-13671183	A	T	0.933097	0.0352491	0.0494727	FALSE	FALSE
rs17484403	chr2:66352959-66352960	A	G	1.16539	0.0779113	0.0494731	FALSE	FALSE
rs78572901	chr7:156500277-156500278	A	G	1.12711	0.0609104	0.0494731	FALSE	FALSE
rs11152045	chr18:55518518-55518519	A	G	1.0604	0.0298525	0.0494732	FALSE	FALSE
rs60814863	chr4:112084016-112084017	T	A	0.92259	0.0410133	0.0494734	FALSE	FALSE
rs62448085	chr7:19597127-19597128	G	A	1.06669	0.0328625	0.0494737	FALSE	FALSE
rs4641754	chr16:79451666-79451667	A	G	0.943608	0.0295467	0.0494738	FALSE	FALSE
rs9494685	chr6:137495666-137495667	G	A	1.22839	0.104713	0.0494741	FALSE	FALSE
rs9364178	chr6:169210499-169210500	G	A	0.899977	0.0536459	0.0494744	FALSE	FALSE
rs116956171	chr11:25308746-25308747	T	A	0.810547	0.106922	0.0494745	FALSE	FALSE
rs75923461	chr2:197497588-197497589	T	A	0.914143	0.0456958	0.0494747	FALSE	FALSE
rs10499395	chr7:11915242-11915243	G	T	0.909443	0.0483198	0.0494748	FALSE	FALSE
rs1921112	chr5:30873693-30873694	T	C	1.24817	0.112845	0.0494755	FALSE	FALSE
rs75741381	chr7:100809457-100809458	G	C	1.08393	0.0410277	0.0494755	FALSE	FALSE
rs114550759	chr5:92352037-92352038	G	C	1.27176	0.122373	0.0494756	FALSE	FALSE
rs72790742	chr2:34345214-34345215	C	T	1.09736	0.0472952	0.0494757	FALSE	FALSE
rs115062572	chr6:31862875-31862876	T	C	0.82446	0.098259	0.0494758	FALSE	FALSE
rs17777328	chr19:36591430-36591431	C	G	1.08617	0.0420765	0.0494759	FALSE	FALSE
rs2079073	chr19:22680231-22680232	T	C	0.916668	0.044292	0.049476	FALSE	FALSE
rs7755202	chr6:132779923-132779924	A	G	1.06132	0.030297	0.0494762	FALSE	FALSE
rs16990391	chr4:34847675-34847676	G	A	0.940468	0.0312439	0.0494768	FALSE	FALSE
rs11652434	chr17:13561573-13561574	G	A	1.06594	0.0325075	0.0494772	FALSE	FALSE
rs67802863	chr4:109315994-109315995	T	C	1.07893	0.038672	0.0494776	FALSE	FALSE
rs80301529	chr1:193399573-193399574	T	C	0.825945	0.097344	0.0494776	FALSE	FALSE
rs7855177	chr9:86381581-86381582	A	G	0.931506	0.0361183	0.049478	FALSE	FALSE
rs35240065	chr8:13441370-13441371	T	A	0.933636	0.0349558	0.0494782	FALSE	FALSE
rs78225442	chr2:2680325-2680326	T	C	1.19972	0.0926916	0.0494786	FALSE	FALSE
rs12539640	chr7:131153161-131153162	A	T	1.06012	0.0297176	0.0494788	FALSE	FALSE
rs13420173	chr2:153806470-153806471	T	A	0.918529	0.04326	0.0494788	FALSE	FALSE
rs12416951	chr11:132065285-132065286	G	A	0.920314	0.0422715	0.0494789	FALSE	FALSE
rs34641758	chr22:47463069-47463070	A	G	1.06874	0.0338408	0.0494792	FALSE	FALSE
rs17289591	chr3:170332549-170332550	G	A	1.08838	0.0431107	0.0494801	FALSE	FALSE
rs116302788	chr5:72937908-72937909	G	A	0.749325	0.146904	0.0494803	FALSE	FALSE
rs12197170	chr6:74247978-74247979	A	G	0.860819	0.0762922	0.0494803	FALSE	FALSE
rs10196340	chr2:113744980-113744981	C	G	1.08167	0.0399649	0.0494804	FALSE	FALSE
rs35745047	chr9:132841699-132841700	A	G	1.06692	0.0329751	0.0494807	FALSE	FALSE
rs113590838	chr14:35570249-35570250	T	C	1.07549	0.037048	0.049481	FALSE	FALSE
rs78124218	chr14:35570605-35570606	A	G	1.07549	0.037048	0.049481	FALSE	FALSE
rs17090248	chr13:74077480-74077481	T	C	1.35352	0.154096	0.0494811	FALSE	FALSE
rs112346351	chr1:174331927-174331928	C	T	1.27995	0.125644	0.0494812	FALSE	FALSE
rs11927547	chr3:166003162-166003163	T	C	0.890449	0.0590655	0.0494816	FALSE	FALSE
rs9840358	chr3:166007145-166007146	C	G	0.890449	0.0590655	0.0494816	FALSE	FALSE
rs9871920	chr3:165999126-165999127	C	T	0.890449	0.0590655	0.0494816	FALSE	FALSE
rs9872809	chr3:165999670-165999671	C	T	0.890449	0.0590655	0.0494816	FALSE	FALSE
rs1125528	chr10:123019951-123019952	A	T	1.0685	0.033726	0.0494826	FALSE	FALSE
rs1608178	chr11:82205991-82205992	A	C	0.855652	0.0793579	0.0494828	FALSE	FALSE
rs543766	chr11:126918140-126918141	G	T	0.920454	0.0421951	0.0494828	FALSE	FALSE
rs6592046	chr11:82210268-82210269	G	A	0.855652	0.0793579	0.0494828	FALSE	FALSE
rs680060	chr11:126919988-126919989	T	G	0.920454	0.0421951	0.0494828	FALSE	FALSE
rs111431339	chr4:155817709-155817710	G	A	1.06836	0.033663	0.0494835	FALSE	FALSE
rs77172404	chr1:185707557-185707558	G	A	1.30368	0.135	0.0494836	FALSE	FALSE
rs10030053	chr4:169063555-169063556	A	T	1.06249	0.0308547	0.0494839	FALSE	FALSE
rs4778696	chr15:79732216-79732217	T	C	1.07915	0.0387752	0.0494839	FALSE	FALSE
rs80130363	chr7:93892253-93892254	G	A	1.11989	0.0576412	0.0494841	FALSE	FALSE
rs11961509	chr6:28989209-28989210	G	A	1.12473	0.0598374	0.0494845	FALSE	FALSE
rs114334465	chr6:27349445-27349446	C	G	1.18666	0.0871217	0.0494846	FALSE	FALSE
rs116300611	chr6:27347543-27347544	T	C	1.18666	0.0871217	0.0494846	FALSE	FALSE
rs158543	chr20:52639669-52639670	C	G	0.942295	0.0302571	0.0494846	FALSE	FALSE
rs9461369	chr6:27346252-27346253	C	G	1.18666	0.0871217	0.0494846	FALSE	FALSE
rs9468081	chr6:27348330-27348331	G	T	1.18666	0.0871217	0.0494846	FALSE	FALSE
rs9468094	chr6:27350452-27350453	A	G	1.18666	0.0871217	0.0494846	FALSE	FALSE
rs9859940	chr3:24865400-24865401	G	A	1.09427	0.0458617	0.0494847	FALSE	FALSE
rs115442890	chr1:91496899-91496900	G	A	0.789488	0.120328	0.0494853	FALSE	FALSE
rs12245485	chr10:84040544-84040545	T	G	1.19166	0.0892613	0.0494853	FALSE	FALSE
rs12130934	chr1:231078491-231078492	T	G	1.08339	0.040775	0.0494856	FALSE	FALSE
rs56296701	chr7:151005689-151005690	T	C	0.922096	0.0412883	0.0494856	FALSE	FALSE
rs9431608	chr1:231078584-231078585	G	A	1.08339	0.040775	0.0494856	FALSE	FALSE
rs9431613	chr1:231080320-231080321	C	T	1.08339	0.040775	0.0494856	FALSE	FALSE
rs9431614	chr1:231080368-231080369	G	A	1.08339	0.040775	0.0494856	FALSE	FALSE
rs9431615	chr1:231081979-231081980	T	G	1.08339	0.040775	0.0494856	FALSE	FALSE
rs9431910	chr1:231077751-231077752	A	G	1.08339	0.040775	0.0494856	FALSE	FALSE
rs11520199	chr12:38211025-38211026	C	T	0.942234	0.0302902	0.0494861	FALSE	FALSE
rs11150036	chr16:78075686-78075687	C	G	0.936819	0.0332246	0.0494866	FALSE	FALSE
rs12284561	chr11:103474375-103474376	T	C	1.2476	0.112615	0.049487	FALSE	FALSE
rs12284740	chr11:103474660-103474661	A	C	1.2476	0.112615	0.049487	FALSE	FALSE
rs117910998	chr6:116291507-116291508	T	A	1.18698	0.0872606	0.0494871	FALSE	FALSE
rs17097735	chr14:31578761-31578762	T	C	0.917694	0.0437245	0.0494873	FALSE	FALSE
rs75089726	chr14:75921278-75921279	G	A	0.793138	0.117981	0.0494876	FALSE	FALSE
rs75237289	chr6:106938429-106938430	T	C	0.896491	0.0556248	0.0494878	FALSE	FALSE
rs2767427	chr10:134576884-134576885	G	C	1.11725	0.0564426	0.0494879	FALSE	FALSE
rs11215488	chr11:115194381-115194382	T	C	0.914488	0.0455067	0.0494887	FALSE	FALSE
rs6496327	chr15:86980899-86980900	T	C	1.0638	0.0314846	0.0494888	FALSE	FALSE
rs9402683	chr6:135406797-135406798	A	T	1.08509	0.041573	0.0494888	FALSE	FALSE
rs11126839	chr2:82080831-82080832	C	T	0.9436	0.0295532	0.0494892	FALSE	FALSE
rs11888530	chr2:82080194-82080195	G	A	0.9436	0.0295532	0.0494892	FALSE	FALSE
rs12477371	chr2:82082250-82082251	A	T	0.9436	0.0295532	0.0494892	FALSE	FALSE
rs13000523	chr2:82082492-82082493	T	C	0.9436	0.0295532	0.0494892	FALSE	FALSE
rs1835796	chr2:82085621-82085622	T	A	0.9436	0.0295532	0.0494892	FALSE	FALSE
rs2862590	chr2:82078479-82078480	G	T	0.9436	0.0295532	0.0494892	FALSE	FALSE
rs2862593	chr2:82078622-82078623	G	A	0.9436	0.0295532	0.0494892	FALSE	FALSE
rs2862594	chr2:82078740-82078741	A	G	0.9436	0.0295532	0.0494892	FALSE	FALSE
rs2862649	chr2:82085369-82085370	G	C	0.9436	0.0295532	0.0494892	FALSE	FALSE
rs117292849	chr8:109694720-109694721	C	T	0.78843	0.121013	0.0494893	FALSE	FALSE
rs144550762	chr8:109686881-109686882	G	A	0.78843	0.121013	0.0494893	FALSE	FALSE
rs147138740	chr8:109688242-109688243	A	C	0.78843	0.121013	0.0494893	FALSE	FALSE
rs77388859	chr8:109697688-109697689	A	G	0.78843	0.121013	0.0494893	FALSE	FALSE
rs1527436	chr18:41113800-41113801	T	G	1.05999	0.0296592	0.0494894	FALSE	FALSE
rs17814416	chr12:71017522-71017523	C	T	0.91301	0.0463303	0.0494894	FALSE	FALSE
rs61177977	chr3:191052760-191052761	C	A	1.12302	0.0590651	0.0494897	FALSE	FALSE
rs6934392	chr6:96938226-96938227	G	A	1.0601	0.0297119	0.0494899	FALSE	FALSE
rs78914696	chr17:75104385-75104386	T	C	0.926756	0.038723	0.0494901	FALSE	FALSE
rs9367693	chr6:13865780-13865781	A	T	1.06078	0.0300384	0.0494901	FALSE	FALSE
rs76223550	chr10:14586519-14586520	A	C	1.2928	0.130738	0.0494907	FALSE	FALSE
rs12931010	chr16:20599089-20599090	A	G	1.10457	0.0506318	0.0494909	FALSE	FALSE
rs13207966	chr6:168544005-168544006	T	C	1.10673	0.0516258	0.0494914	FALSE	FALSE
rs9985486	chr3:33974708-33974709	G	A	1.06379	0.0314793	0.0494914	FALSE	FALSE
rs7686181	chr4:127749022-127749023	C	A	0.931002	0.0363959	0.0494916	FALSE	FALSE
rs140708847	chr10:104002492-104002493	C	G	0.779095	0.127077	0.0494919	FALSE	FALSE
rs4247192	chr3:121948644-121948645	A	G	0.925418	0.0394586	0.0494922	FALSE	FALSE
rs10831826	chr11:12470468-12470469	T	G	1.06	0.029663	0.0494924	FALSE	FALSE
rs13072811	chr3:64141652-64141653	G	C	0.941535	0.0306688	0.0494926	FALSE	FALSE
rs4359238	chr11:78606057-78606058	C	A	1.11066	0.0534307	0.0494931	FALSE	FALSE
rs2481633	chr1:176082215-176082216	C	T	0.939629	0.0317009	0.0494932	FALSE	FALSE
rs78398752	chr3:68303848-68303849	T	G	0.820281	0.100854	0.0494932	FALSE	FALSE
rs75438435	chr20:57099567-57099568	T	C	0.834639	0.09202	0.0494937	FALSE	FALSE
rs7428155	chr3:150022817-150022818	C	T	0.909502	0.0482906	0.0494939	FALSE	FALSE
rs72495602	chr21:43557903-43557904	A	G	1.10145	0.0491924	0.0494942	FALSE	FALSE
rs34928238	chr7:38218608-38218609	C	T	1.0991	0.0481028	0.049495	FALSE	FALSE
rs1554465	chr7:45764098-45764099	G	A	1.07235	0.0355616	0.0494957	FALSE	FALSE
rs67365184	chr13:30624671-30624672	A	G	1.09075	0.0442217	0.0494959	FALSE	FALSE
rs917600	chr12:3679858-3679859	A	G	0.920073	0.0424084	0.0494959	FALSE	FALSE
rs77525012	chr3:74593189-74593190	C	T	0.881097	0.0644442	0.0494962	FALSE	FALSE
rs13194822	chr6:71070879-71070880	G	C	1.06325	0.0312239	0.0494964	FALSE	FALSE
rs75856823	chr12:32518031-32518032	A	G	0.877478	0.0665397	0.0494964	FALSE	FALSE
rs7774195	chr6:144255494-144255495	T	A	0.94214	0.0303426	0.0494966	FALSE	FALSE
rs112602204	chr4:37782913-37782914	T	G	0.862861	0.0750915	0.0494969	FALSE	FALSE
rs41402552	chr19:24214251-24214252	A	T	0.839441	0.0891005	0.0494974	FALSE	FALSE
rs7864876	chr9:8285014-8285015	C	T	1.07354	0.0361262	0.0494978	FALSE	FALSE
rs75966357	chr16:77512303-77512304	T	C	0.938855	0.0321211	0.0494979	FALSE	FALSE
rs1487058	chr4:112077700-112077701	T	C	0.9226	0.0410126	0.0494984	FALSE	FALSE
rs112784780	chr7:83168619-83168620	A	G	0.790695	0.119557	0.0494985	FALSE	FALSE
rs12061619	chr1:108392964-108392965	C	T	0.835735	0.0913538	0.0494985	FALSE	FALSE
rs118119581	chr15:86437551-86437552	G	C	1.17094	0.0803394	0.0494986	FALSE	FALSE
rs9998822	chr4:156695586-156695587	C	T	0.942394	0.0302054	0.0494986	FALSE	FALSE
rs41306852	chr10:98115018-98115019	A	G	0.800227	0.113457	0.0494988	FALSE	FALSE
rs12631361	chr3:196841573-196841574	A	C	0.936035	0.0336523	0.049499	FALSE	FALSE
rs542509	chr11:95641601-95641602	C	T	0.942964	0.0298975	0.049499	FALSE	FALSE
rs9552172	chr13:20998436-20998437	G	C	0.92778	0.038162	0.0494992	FALSE	FALSE
rs1025869	chr2:106781669-106781670	A	C	0.897413	0.055104	0.0494993	FALSE	FALSE
rs2957618	chr8:19496283-19496284	T	C	1.06773	0.0333648	0.0494998	FALSE	FALSE
rs66937357	chr20:60265261-60265262	C	A	0.905519	0.0505265	0.0494999	FALSE	FALSE
rs1404802	chr7:145730907-145730908	C	A	1.061	0.0301434	0.0495002	FALSE	FALSE
rs17782371	chr17:71512798-71512799	A	G	1.06227	0.0307518	0.0495012	FALSE	FALSE
rs17677555	chr5:127852611-127852612	C	G	0.934351	0.0345695	0.0495013	FALSE	FALSE
rs62449703	chr7:41106055-41106056	G	A	1.10865	0.0525086	0.0495014	FALSE	FALSE
rs3785477	chr17:55164141-55164142	T	C	0.941875	0.0304862	0.0495018	FALSE	FALSE
rs1386395	chr4:112077763-112077764	T	C	0.9226	0.0410133	0.0495024	FALSE	FALSE
rs28602772	chr8:97052654-97052655	G	A	1.06055	0.0299292	0.0495024	FALSE	FALSE
rs57525352	chr4:112075980-112075981	T	A	0.9226	0.0410133	0.0495024	FALSE	FALSE
rs12124197	chr1:43455795-43455796	T	C	1.12015	0.0577655	0.0495026	FALSE	FALSE
rs7960930	chr12:67391420-67391421	T	C	1.06251	0.0308705	0.0495027	FALSE	FALSE
rs74408035	chr11:130419658-130419659	A	G	1.12771	0.0611889	0.0495028	FALSE	FALSE
rs1994125	chr3:156817039-156817040	A	C	1.0613	0.0302869	0.0495036	FALSE	FALSE
rs17099718	chr10:84041452-84041453	T	C	1.19162	0.0892516	0.0495042	FALSE	FALSE
rs62047232	chr16:64013703-64013704	C	T	1.16209	0.0764792	0.0495048	FALSE	FALSE
rs75118475	chr15:33510439-33510440	A	G	0.843987	0.0863539	0.0495049	FALSE	FALSE
rs1423660	chr5:101521983-101521984	T	G	1.07256	0.0356604	0.0495051	FALSE	FALSE
rs9364177	chr6:169210120-169210121	T	C	0.899989	0.0536463	0.0495051	FALSE	FALSE
rs7796514	chr7:132634639-132634640	T	C	1.06989	0.0343931	0.0495053	FALSE	FALSE
rs7796910	chr7:132634736-132634737	A	G	1.06989	0.0343931	0.0495053	FALSE	FALSE
rs10848939	chr12:3897766-3897767	T	A	0.938306	0.0324197	0.0495057	FALSE	FALSE
rs10498741	chr6:38486709-38486710	G	A	0.919365	0.0428018	0.0495062	FALSE	FALSE
rs34536612	chr16:84788513-84788514	A	G	1.06189	0.0305709	0.0495064	FALSE	FALSE
rs56205464	chr4:23408547-23408548	G	A	1.1163	0.0560127	0.0495066	FALSE	FALSE
rs12981309	chr19:57995477-57995478	G	A	1.06294	0.0310779	0.0495067	FALSE	FALSE
rs113290497	chr1:78629574-78629575	G	A	0.856131	0.0790818	0.0495075	FALSE	FALSE
rs115322212	chr3:140538273-140538274	G	C	1.11018	0.0532118	0.0495076	FALSE	FALSE
rs7187471	chr16:27332333-27332334	A	G	0.941648	0.03061	0.0495076	FALSE	FALSE
rs147413636	chr6:157911768-157911769	A	G	0.880795	0.0646222	0.0495077	FALSE	FALSE
rs111982924	chr20:12583997-12583998	T	C	0.810009	0.107276	0.0495079	FALSE	FALSE
rs74958822	chr20:12585664-12585665	C	A	0.810009	0.107276	0.0495079	FALSE	FALSE
rs2764338	chr19:55190319-55190320	T	C	1.12374	0.0593958	0.049508	FALSE	FALSE
rs2802474	chr1:187328544-187328545	A	G	0.941267	0.0308159	0.0495083	FALSE	FALSE
rs35847917	chr6:45823890-45823891	C	T	0.871401	0.0700812	0.0495086	FALSE	FALSE
rs2662075	chr4:132405433-132405434	C	A	0.935783	0.033791	0.0495087	FALSE	FALSE
rs78318046	chr5:50296667-50296668	G	T	0.91513	0.0451533	0.0495088	FALSE	FALSE
rs28605419	chr1:247803296-247803297	T	C	1.14217	0.0676792	0.049509	FALSE	FALSE
rs117234181	chr11:45452678-45452679	A	G	0.767814	0.134513	0.0495092	FALSE	FALSE
rs11834507	chr12:4108123-4108124	A	C	1.07666	0.0376055	0.0495092	FALSE	FALSE
rs7844882	chr8:5794285-5794286	C	A	1.08168	0.0399723	0.0495098	FALSE	FALSE
rs139880013	chr5:178066599-178066600	A	G	0.834991	0.0918119	0.0495102	FALSE	FALSE
rs148549025	chr11:4554507-4554508	T	C	1.18671	0.0871517	0.0495104	FALSE	FALSE
rs11174442	chr12:62755630-62755631	A	G	0.942051	0.0303924	0.0495105	FALSE	FALSE
rs187684006	chr10:100940792-100940793	A	G	0.790165	0.119905	0.0495106	FALSE	FALSE
rs35076349	chr10:7759678-7759679	A	G	1.13354	0.0638149	0.0495107	FALSE	FALSE
rs117827560	chr2:238642986-238642987	A	G	1.20055	0.0930562	0.049511	FALSE	FALSE
rs12650423	chr4:153501930-153501931	C	G	0.937964	0.0326061	0.0495111	FALSE	FALSE
rs79848357	chr1:46572115-46572116	G	A	0.727862	0.16172	0.0495115	FALSE	FALSE
rs62229763	chr3:516980-516981	A	G	1.23534	0.107603	0.0495117	FALSE	FALSE
rs4711994	chr6:51901536-51901537	C	A	0.916611	0.0443303	0.0495118	FALSE	FALSE
rs10780115	chr5:170013211-170013212	C	T	0.929038	0.0374743	0.0495121	FALSE	FALSE
rs146876488	chr2:98440894-98440895	T	C	0.87464	0.0681938	0.0495122	FALSE	FALSE
rs4512634	chr1:26575694-26575695	T	C	1.12588	0.0603631	0.0495122	FALSE	FALSE
rs4731921	chr7:132635622-132635623	C	T	1.06989	0.0343931	0.0495122	FALSE	FALSE
rs6467451	chr7:132634836-132634837	T	A	1.06989	0.0343931	0.0495122	FALSE	FALSE
rs62486940	chr8:1183324-1183325	T	A	1.08783	0.0428612	0.0495123	FALSE	FALSE
rs2368169	chr2:181420614-181420615	C	G	0.897416	0.0551054	0.0495125	FALSE	FALSE
rs57416378	chr22:34128331-34128332	A	G	1.16872	0.0793787	0.0495126	FALSE	FALSE
rs61832522	chr1:241250624-241250625	T	G	1.14208	0.0676389	0.0495126	FALSE	FALSE
rs1379832	chr13:54429817-54429818	T	C	0.925271	0.0395433	0.0495127	FALSE	FALSE
rs1430382	chr18:58325437-58325438	C	T	0.943346	0.0296935	0.0495127	FALSE	FALSE
rs16846715	chr3:162988144-162988145	C	T	1.16761	0.0788953	0.0495131	FALSE	FALSE
rs73160019	chr3:162994165-162994166	C	T	1.16761	0.0788953	0.0495131	FALSE	FALSE
rs57729441	chr14:30553731-30553732	C	T	1.07569	0.0371492	0.0495136	FALSE	FALSE
rs13019780	chr2:109657466-109657467	C	G	0.775137	0.129683	0.0495139	FALSE	FALSE
rs72819974	chr17:30106880-30106881	C	T	0.899378	0.0539938	0.049514	FALSE	FALSE
rs72924638	chr18:49624984-49624985	G	C	1.08369	0.0409178	0.049514	FALSE	FALSE
rs11129385	chr3:30153525-30153526	A	G	1.07205	0.0354205	0.0495141	FALSE	FALSE
rs12330690	chr3:30153944-30153945	A	G	1.07205	0.0354205	0.0495141	FALSE	FALSE
rs6790807	chr3:30154241-30154242	A	T	1.07205	0.0354205	0.0495141	FALSE	FALSE
rs74463323	chr16:83639264-83639265	T	C	0.924718	0.0398479	0.0495152	FALSE	FALSE
rs72750204	chr9:118573572-118573573	G	A	0.880433	0.0648339	0.0495153	FALSE	FALSE
rs13102723	chr4:32118478-32118479	G	A	1.08685	0.0424009	0.0495155	FALSE	FALSE
rs71449515	chr2:34613048-34613049	A	G	0.82388	0.0986343	0.0495156	FALSE	FALSE
rs2163398	chr4:188401974-188401975	A	G	0.940059	0.0314707	0.0495157	FALSE	FALSE
rs4516516	chr21:30470306-30470307	A	T	1.07174	0.0352729	0.0495158	FALSE	FALSE
rs149537486	chr1:180978358-180978359	C	T	1.20146	0.0934472	0.0495159	FALSE	FALSE
rs183413433	chr9:242663-242664	G	A	0.802238	0.112188	0.0495162	FALSE	FALSE
rs16834668	chr1:192672495-192672496	G	A	1.16244	0.0766362	0.0495166	FALSE	FALSE
rs3773146	chr3:127435190-127435191	A	G	0.943749	0.0294764	0.0495171	FALSE	FALSE
rs6705251	chr2:98714444-98714445	A	G	1.13962	0.0665413	0.0495174	FALSE	FALSE
rs35881947	chr3:14930504-14930505	C	G	1.18526	0.0865321	0.0495178	FALSE	FALSE
rs35943694	chr3:14930472-14930473	G	A	1.18526	0.0865321	0.0495178	FALSE	FALSE
rs10009020	chr4:116789310-116789311	T	G	0.929553	0.0371936	0.0495182	FALSE	FALSE
rs1835504	chr4:116790995-116790996	T	G	0.929553	0.0371936	0.0495182	FALSE	FALSE
rs9997509	chr4:116789620-116789621	G	T	0.929553	0.0371936	0.0495182	FALSE	FALSE
rs4871827	chr8:121061878-121061879	A	G	0.939582	0.0317297	0.0495184	FALSE	FALSE
rs7894689	chr10:134662237-134662238	G	C	0.907657	0.0493299	0.0495187	FALSE	FALSE
rs116891278	chr10:109162283-109162284	A	T	1.17013	0.0799949	0.049519	FALSE	FALSE
rs3785558	chr17:2237613-2237614	A	G	0.933669	0.0349441	0.0495193	FALSE	FALSE
rs80217293	chr8:124717274-124717275	A	G	1.08208	0.0401628	0.0495193	FALSE	FALSE
rs6438705	chr3:121906652-121906653	A	G	0.925751	0.0392801	0.0495194	FALSE	FALSE
rs7635606	chr3:121906500-121906501	A	G	0.925751	0.0392801	0.0495194	FALSE	FALSE
rs7147079	chr14:73684540-73684541	G	A	1.10473	0.0507088	0.0495196	FALSE	FALSE
rs78727343	chr5:59996923-59996924	A	G	1.13329	0.0637069	0.0495199	FALSE	FALSE
rs17040378	chr12:108704901-108704902	G	C	1.26042	0.117839	0.04952	FALSE	FALSE
rs78850579	chr6:37885657-37885658	G	A	1.26382	0.119212	0.0495205	FALSE	FALSE
rs112112986	chr20:60782045-60782046	T	C	1.10856	0.0524735	0.0495208	FALSE	FALSE
rs116547841	chr7:147536982-147536983	C	G	0.930962	0.0364227	0.049521	FALSE	FALSE
rs7781495	chr7:147536895-147536896	A	G	0.930962	0.0364227	0.049521	FALSE	FALSE
rs11598416	chr10:34495993-34495994	G	A	1.07317	0.0359566	0.0495213	FALSE	FALSE
rs73207924	chr7:88084843-88084844	A	T	0.924774	0.039818	0.0495213	FALSE	FALSE
rs7629993	chr3:3633062-3633063	G	A	0.893467	0.0573531	0.0495213	FALSE	FALSE
rs1806256	chr17:5314356-5314357	C	A	1.06106	0.0301751	0.0495215	FALSE	FALSE
rs7167429	chr15:49858533-49858534	G	A	0.934648	0.034411	0.0495215	FALSE	FALSE
rs2015190	chr10:26929727-26929728	A	G	1.07168	0.035245	0.0495216	FALSE	FALSE
rs35057657	chr3:20061022-20061023	A	G	0.939287	0.0318898	0.0495216	FALSE	FALSE
rs146843072	chr12:109364019-109364020	T	C	0.937331	0.0329516	0.0495217	FALSE	FALSE
rs74627938	chr4:163211627-163211628	A	G	1.19775	0.0918714	0.0495218	FALSE	FALSE
rs10087447	chr8:17504946-17504947	C	T	0.856638	0.0787854	0.0495219	FALSE	FALSE
rs73116052	chr12:61955255-61955256	G	A	1.12342	0.0592535	0.0495219	FALSE	FALSE
rs75952358	chr20:24306738-24306739	A	C	0.776422	0.128844	0.049522	FALSE	FALSE
rs1078761	chr20:31876680-31876681	G	A	1.06711	0.0330723	0.0495223	FALSE	FALSE
rs112892571	chr7:38690822-38690823	C	G	1.09477	0.0460996	0.0495225	FALSE	FALSE
rs500127	chr11:56615874-56615875	A	G	1.10821	0.052315	0.0495225	FALSE	FALSE
rs4721739	chr7:2538602-2538603	A	G	0.917059	0.0440838	0.0495227	FALSE	FALSE
rs73187771	chr3:186683452-186683453	A	C	0.865715	0.0734192	0.0495229	FALSE	FALSE
rs12056356	chr8:90188953-90188954	G	A	1.1029	0.0498656	0.0495232	FALSE	FALSE
rs257983	chr5:118794158-118794159	T	C	1.06388	0.0315259	0.0495232	FALSE	FALSE
rs11178106	chr12:70524035-70524036	G	A	1.07465	0.036658	0.0495238	FALSE	FALSE
rs13035209	chr2:111769290-111769291	T	C	1.15445	0.0731278	0.049524	FALSE	FALSE
rs67254554	chr22:41448733-41448734	G	A	1.09564	0.0465063	0.0495241	FALSE	FALSE
rs67513125	chr2:160643910-160643911	C	T	0.942118	0.0303578	0.0495241	FALSE	FALSE
rs7230640	chr18:40154419-40154420	T	C	0.933984	0.0347732	0.0495241	FALSE	FALSE
rs59444136	chr4:106138361-106138362	C	A	1.10474	0.0507182	0.0495242	FALSE	FALSE
rs2137304	chr8:23415239-23415240	A	G	0.903788	0.051506	0.0495243	FALSE	FALSE
rs28649383	chr11:2492924-2492925	T	C	0.941365	0.0307651	0.0495243	FALSE	FALSE
rs72776076	chr5:85795131-85795132	G	T	0.930558	0.0366441	0.0495244	FALSE	FALSE
rs116954520	chr9:21284760-21284761	G	A	0.87311	0.0690889	0.0495245	FALSE	FALSE
rs72691685	chr9:21284123-21284124	G	C	0.87311	0.0690889	0.0495245	FALSE	FALSE
rs72691700	chr9:21291812-21291813	A	G	0.87311	0.0690889	0.0495245	FALSE	FALSE
rs72693703	chr9:21294210-21294211	C	T	0.87311	0.0690889	0.0495245	FALSE	FALSE
rs147617056	chr17:76122103-76122104	G	A	0.808646	0.108141	0.0495246	FALSE	FALSE
rs191978381	chr8:78291816-78291817	G	A	0.732004	0.15884	0.0495252	FALSE	FALSE
rs16921614	chr10:67373266-67373267	T	A	1.18489	0.0863766	0.0495253	FALSE	FALSE
rs6425616	chr1:180201183-180201184	G	A	1.06044	0.0298773	0.049526	FALSE	FALSE
rs9539165	chr13:62010674-62010675	G	T	0.942082	0.0303778	0.0495261	FALSE	FALSE
rs2744272	chr6:25281598-25281599	T	G	1.15197	0.0720306	0.0495264	FALSE	FALSE
rs28570275	chr7:101115912-101115913	T	C	0.874172	0.0684707	0.0495264	FALSE	FALSE
rs28637855	chr7:101115909-101115910	T	C	0.874172	0.0684707	0.0495264	FALSE	FALSE
rs76522560	chr12:57765810-57765811	A	G	1.17482	0.0820344	0.0495266	FALSE	FALSE
rs10455491	chr6:89237602-89237603	G	A	1.0813	0.0397999	0.0495267	FALSE	FALSE
rs12682332	chr8:118914376-118914377	C	T	1.06438	0.0317683	0.0495269	FALSE	FALSE
rs9656923	chr8:118913094-118913095	C	T	1.06438	0.0317683	0.0495269	FALSE	FALSE
rs9656925	chr8:118913195-118913196	T	C	1.06438	0.0317683	0.0495269	FALSE	FALSE
rs34602632	chr9:78482963-78482964	T	C	1.28586	0.128016	0.0495277	FALSE	FALSE
rs74955797	chr3:74607098-74607099	T	G	0.880495	0.0648011	0.0495277	FALSE	FALSE
rs11759374	chr6:81476491-81476492	G	C	1.11165	0.0538927	0.0495278	FALSE	FALSE
rs3892083	chr15:90795198-90795199	T	C	0.898462	0.0545161	0.0495278	FALSE	FALSE
rs6850541	chr4:129373015-129373016	G	A	1.26998	0.12169	0.0495278	FALSE	FALSE
rs113937760	chr3:9110708-9110709	G	A	0.781116	0.125778	0.049528	FALSE	FALSE
rs36156120	chr5:124908147-124908148	C	T	1.21411	0.0987845	0.0495282	FALSE	FALSE
rs4695039	chr4:44750415-44750416	C	G	0.941995	0.0304249	0.0495283	FALSE	FALSE
rs4565668	chr1:174915926-174915927	G	A	1.12323	0.0591679	0.0495287	FALSE	FALSE
rs58949641	chr14:87340870-87340871	C	T	0.89251	0.057901	0.0495294	FALSE	FALSE
rs117191619	chr20:43241076-43241077	G	A	0.802775	0.111854	0.0495297	FALSE	FALSE
rs76231488	chr10:75766478-75766479	A	G	0.856255	0.0790154	0.0495297	FALSE	FALSE
rs2831278	chr21:29329537-29329538	A	C	1.08102	0.0396648	0.0495298	FALSE	FALSE
rs74228058	chr10:14677620-14677621	A	G	1.12697	0.0608626	0.0495298	FALSE	FALSE
rs60156225	chr13:21643259-21643260	A	G	0.91005	0.0479915	0.04953	FALSE	FALSE
rs61053367	chr13:21643123-21643124	C	G	0.91005	0.0479915	0.04953	FALSE	FALSE
rs1927613	chr9:87820223-87820224	C	G	0.93491	0.0342694	0.0495301	FALSE	FALSE
rs288820	chr2:190848616-190848617	A	G	1.11933	0.0573997	0.0495303	FALSE	FALSE
rs57834988	chr17:44931286-44931287	T	C	1.14375	0.0683861	0.0495304	FALSE	FALSE
rs37317	chr7:41364869-41364870	G	C	1.07148	0.035153	0.0495306	FALSE	FALSE
rs7612334	chr3:100532268-100532269	A	G	1.0618	0.0305319	0.0495307	FALSE	FALSE
rs116709257	chr10:71088272-71088273	T	C	1.24391	0.111132	0.0495308	FALSE	FALSE
rs9536154	chr13:53155142-53155143	A	C	1.14492	0.0689084	0.049531	FALSE	FALSE
rs58941835	chr7:77217518-77217519	G	C	1.25645	0.116239	0.0495313	FALSE	FALSE
rs4429127	chr12:38465422-38465423	A	C	0.942256	0.0302844	0.0495314	FALSE	FALSE
rs6774421	chr3:36471071-36471072	T	C	0.890947	0.0587936	0.0495314	FALSE	FALSE
rs16885546	chr8:115197417-115197418	T	C	0.909072	0.0485395	0.0495316	FALSE	FALSE
rs72682095	chr8:115197118-115197119	G	A	0.909072	0.0485395	0.0495316	FALSE	FALSE
rs1465973	chr2:31411241-31411242	A	C	1.07913	0.0387771	0.0495318	FALSE	FALSE
rs7595928	chr2:31411707-31411708	C	T	1.07913	0.0387771	0.0495318	FALSE	FALSE
rs34717884	chr8:85405595-85405596	G	T	1.06091	0.0301036	0.049532	FALSE	FALSE
rs9427477	chr1:202032234-202032235	T	G	1.08341	0.0407912	0.049532	FALSE	FALSE
rs2929286	chr8:9075704-9075705	G	A	0.932444	0.0356145	0.0495321	FALSE	FALSE
rs4726233	chr7:152707171-152707172	T	C	1.05973	0.0295372	0.0495321	FALSE	FALSE
rs4355439	chr4:189759522-189759523	G	C	0.944154	0.0292598	0.0495323	FALSE	FALSE
rs7440589	chr4:180615653-180615654	T	C	0.847874	0.084025	0.0495323	FALSE	FALSE
rs2333639	chr18:64530563-64530564	T	C	0.796384	0.115925	0.0495326	FALSE	FALSE
rs113202083	chr16:61290498-61290499	G	A	0.847084	0.0845	0.0495328	FALSE	FALSE
rs7678420	chr4:8288611-8288612	A	G	0.942757	0.030014	0.0495328	FALSE	FALSE
rs11180977	chr12:38263093-38263094	T	G	0.942212	0.0303082	0.0495329	FALSE	FALSE
rs11886095	chr2:129447912-129447913	G	C	0.880189	0.0649798	0.049533	FALSE	FALSE
rs117745817	chr9:10523110-10523111	C	T	0.829654	0.095086	0.0495331	FALSE	FALSE
rs147238305	chr2:106089111-106089112	A	G	1.23109	0.105858	0.0495334	FALSE	FALSE
rs56381700	chr6:15492192-15492193	A	G	1.08286	0.0405342	0.0495335	FALSE	FALSE
rs2997238	chr10:122494718-122494719	G	A	0.940715	0.0311181	0.0495338	FALSE	FALSE
rs10864034	chr1:213273548-213273549	C	T	1.0646	0.0318725	0.0495342	FALSE	FALSE
rs11783418	chr8:10841857-10841858	A	G	1.06021	0.0297718	0.0495343	FALSE	FALSE
rs11646788	chr16:78097417-78097418	T	C	1.06311	0.0311589	0.0495345	FALSE	FALSE
rs112012806	chr4:21725818-21725819	T	G	1.2998	0.13351	0.0495348	FALSE	FALSE
rs112514795	chr4:21726367-21726368	C	T	1.2998	0.13351	0.0495348	FALSE	FALSE
rs112659631	chr4:21726822-21726823	G	A	1.2998	0.13351	0.0495348	FALSE	FALSE
rs112832857	chr4:21728026-21728027	T	C	1.2998	0.13351	0.0495348	FALSE	FALSE
rs112897415	chr4:21729179-21729180	A	G	1.2998	0.13351	0.0495348	FALSE	FALSE
rs113098306	chr4:21729309-21729310	A	G	1.2998	0.13351	0.0495348	FALSE	FALSE
rs113400611	chr4:21725966-21725967	T	C	1.2998	0.13351	0.0495348	FALSE	FALSE
rs113541184	chr4:21729313-21729314	C	T	1.2998	0.13351	0.0495348	FALSE	FALSE
rs113648102	chr4:21726984-21726985	C	T	1.2998	0.13351	0.0495348	FALSE	FALSE
rs113757947	chr4:21729407-21729408	T	C	1.2998	0.13351	0.0495348	FALSE	FALSE
rs141070732	chr4:21728990-21728991	C	T	1.2998	0.13351	0.0495348	FALSE	FALSE
rs75224224	chr4:21726099-21726100	T	C	1.2998	0.13351	0.0495348	FALSE	FALSE
rs1358603	chr7:52757479-52757480	A	G	1.06023	0.0297786	0.049535	FALSE	FALSE
rs7844483	chr8:32263845-32263846	G	A	1.06122	0.0302554	0.049535	FALSE	FALSE
rs10769751	chr11:7030959-7030960	G	A	1.06195	0.0306069	0.0495351	FALSE	FALSE
rs10937719	chr4:6295321-6295322	C	G	0.941678	0.0305974	0.0495353	FALSE	FALSE
rs9435435	chr1:107549849-107549850	T	C	0.94312	0.0298181	0.0495354	FALSE	FALSE
rs7407225	chr18:58371209-58371210	A	G	1.06019	0.0297594	0.0495357	FALSE	FALSE
rs12204709	chr6:68735010-68735011	A	G	1.0688	0.033881	0.0495358	FALSE	FALSE
rs114426597	chr4:95310174-95310175	A	G	1.22907	0.105021	0.0495359	FALSE	FALSE
rs74999199	chr21:16690491-16690492	C	T	1.12966	0.0620768	0.0495361	FALSE	FALSE
rs13230551	chr7:95621708-95621709	T	C	1.0816	0.0399423	0.0495363	FALSE	FALSE
rs353151	chr4:68794043-68794044	G	T	1.1241	0.0595634	0.0495366	FALSE	FALSE
rs353155	chr4:68793133-68793134	T	C	1.1241	0.0595634	0.0495366	FALSE	FALSE
rs353157	chr4:68792304-68792305	C	T	1.1241	0.0595634	0.0495366	FALSE	FALSE
rs10099549	chr8:131411184-131411185	T	C	0.940732	0.0311093	0.0495373	FALSE	FALSE
rs6562344	chr13:64754066-64754067	G	T	0.943034	0.0298649	0.0495373	FALSE	FALSE
rs10880251	chr12:37903296-37903297	A	G	0.942038	0.0304031	0.049538	FALSE	FALSE
rs72802659	chr5:153018814-153018815	C	G	1.1178	0.0567056	0.049538	FALSE	FALSE
rs77025541	chr14:82564278-82564279	A	G	1.16943	0.0796967	0.0495382	FALSE	FALSE
rs9291614	chr4:13503781-13503782	T	C	1.10034	0.0486862	0.0495382	FALSE	FALSE
rs12002231	chr9:21294502-21294503	A	G	0.873117	0.0690888	0.0495383	FALSE	FALSE
rs3129718	chr6:32659837-32659838	T	C	0.918214	0.0434457	0.0495383	FALSE	FALSE
rs7709770	chr5:138149338-138149339	A	G	0.937411	0.0329104	0.0495384	FALSE	FALSE
rs78816431	chr8:76919882-76919883	A	T	0.858403	0.0777432	0.0495384	FALSE	FALSE
rs73193848	chr21:30570589-30570590	C	T	1.07312	0.0359344	0.0495386	FALSE	FALSE
rs2824439	chr21:19044974-19044975	A	G	1.11223	0.0541591	0.0495393	FALSE	FALSE
rs12133749	chr1:92094461-92094462	A	G	0.930316	0.0367791	0.0495399	FALSE	FALSE
rs2272019	chr2:220002533-220002534	C	A	0.941057	0.0309342	0.04954	FALSE	FALSE
rs12116766	chr1:63506068-63506069	A	G	1.06168	0.0304761	0.0495401	FALSE	FALSE
rs12120582	chr1:63506059-63506060	A	T	1.06168	0.0304761	0.0495401	FALSE	FALSE
rs4797290	chr18:7286212-7286213	G	A	0.902314	0.0523406	0.0495401	FALSE	FALSE
rs79608874	chr10:63206036-63206037	G	A	1.27724	0.124598	0.0495403	FALSE	FALSE
rs12050792	chr15:66532935-66532936	T	C	0.89924	0.0540787	0.0495404	FALSE	FALSE
rs12698879	chr7:69703795-69703796	A	G	1.07443	0.0365551	0.0495404	FALSE	FALSE
rs1255523	chr11:95379506-95379507	G	A	1.06083	0.030067	0.0495406	FALSE	FALSE
rs112261538	chr4:136051776-136051777	A	G	1.27233	0.122639	0.0495407	FALSE	FALSE
rs2423587	chr20:11706309-11706310	T	C	0.943058	0.0298527	0.0495407	FALSE	FALSE
rs72644463	chr4:67474091-67474092	A	G	1.10119	0.0490799	0.049541	FALSE	FALSE
rs72804630	chr10:68697655-68697656	C	T	0.939327	0.0318712	0.0495411	FALSE	FALSE
rs73019757	chr6:161327294-161327295	T	C	0.906074	0.0502237	0.0495413	FALSE	FALSE
rs77502426	chr3:144206669-144206670	G	A	1.25196	0.11442	0.0495415	FALSE	FALSE
rs189446510	chr9:27010780-27010781	G	A	0.78166	0.125432	0.0495416	FALSE	FALSE
rs17344945	chr13:21725499-21725500	G	A	0.917383	0.0439074	0.0495417	FALSE	FALSE
rs7617405	chr3:98612777-98612778	G	T	0.889347	0.0597115	0.0495418	FALSE	FALSE
rs35593662	chr3:179440106-179440107	G	C	1.06002	0.0296788	0.0495421	FALSE	FALSE
rs7141568	chr14:74910865-74910866	G	A	1.06001	0.0296738	0.0495421	FALSE	FALSE
rs211109	chr11:18034197-18034198	C	T	1.06788	0.0334433	0.0495422	FALSE	FALSE
rs74819317	chr15:92892199-92892200	T	C	0.8199	0.101112	0.0495426	FALSE	FALSE
rs7649930	chr3:119034509-119034510	G	T	0.942114	0.0303627	0.0495426	FALSE	FALSE
rs9822211	chr3:119034018-119034019	C	T	0.942114	0.0303627	0.0495426	FALSE	FALSE
rs11072394	chr15:73150670-73150671	T	C	0.943014	0.0298767	0.0495428	FALSE	FALSE
rs7042308	chr9:124635971-124635972	T	C	0.939264	0.0319056	0.0495429	FALSE	FALSE
rs12432138	chr14:32389881-32389882	T	C	0.934285	0.034612	0.0495431	FALSE	FALSE
rs118120610	chr7:135054762-135054763	T	A	0.769381	0.133495	0.0495432	FALSE	FALSE
rs10098344	chr8:14283665-14283666	C	T	1.06406	0.0316179	0.0495433	FALSE	FALSE
rs12039055	chr1:233629772-233629773	T	G	0.939631	0.0317068	0.0495433	FALSE	FALSE
rs1565120	chr12:24820072-24820073	A	G	1.05991	0.029626	0.0495437	FALSE	FALSE
rs140771740	chr5:28918562-28918563	G	A	1.25539	0.115815	0.0495441	FALSE	FALSE
rs76143900	chr5:28917108-28917109	G	C	1.25539	0.115815	0.0495441	FALSE	FALSE
rs77728920	chr3:74607093-74607094	A	T	0.880503	0.0648013	0.0495441	FALSE	FALSE
rs543122	chr3:124164155-124164156	A	G	1.06019	0.0297612	0.0495444	FALSE	FALSE
rs79105734	chr7:154626297-154626298	A	G	1.16714	0.0786993	0.0495445	FALSE	FALSE
rs28666554	chr16:14209450-14209451	A	G	0.891038	0.0587453	0.0495446	FALSE	FALSE
rs4781573	chr16:14208230-14208231	A	G	0.891038	0.0587453	0.0495446	FALSE	FALSE
rs11061642	chr12:1234223-1234224	A	G	0.937967	0.0326094	0.049545	FALSE	FALSE
rs6826994	chr4:40629219-40629220	A	G	0.881113	0.064449	0.0495451	FALSE	FALSE
6:2667370	chr6:2667369-2667370	A	T	1.06123	0.0302597	0.0495457	FALSE	FALSE
rs9501868	chr6:2667348-2667349	C	T	1.06123	0.0302597	0.0495457	FALSE	FALSE
rs73019760	chr6:161328022-161328023	A	G	0.906074	0.0502247	0.0495458	FALSE	FALSE
rs73019762	chr6:161328298-161328299	C	T	0.906074	0.0502247	0.0495458	FALSE	FALSE
rs72787235	chr16:60483230-60483231	A	T	0.935962	0.0336992	0.049546	FALSE	FALSE
rs56225736	chr3:195969185-195969186	A	G	1.08811	0.0429987	0.0495462	FALSE	FALSE
rs11613617	chr12:67929799-67929800	T	C	1.08627	0.0421351	0.0495466	FALSE	FALSE
rs824607	chr10:25770757-25770758	C	G	1.05987	0.0296081	0.0495468	FALSE	FALSE
rs10802092	chr1:119935506-119935507	A	T	1.06087	0.03009	0.0495469	FALSE	FALSE
rs35392203	chr5:27448731-27448732	C	T	0.943814	0.0294451	0.0495469	FALSE	FALSE
rs6463699	chr7:7549655-7549656	T	C	0.921736	0.0414979	0.049547	FALSE	FALSE
rs10976174	chr9:7281807-7281808	A	C	0.932346	0.0356706	0.0495472	FALSE	FALSE
rs881946	chr13:105056679-105056680	A	G	0.942062	0.0303911	0.0495474	FALSE	FALSE
rs1485628	chr13:107455567-107455568	A	G	0.940844	0.0310505	0.0495478	FALSE	FALSE
rs2998393	chr6:76152988-76152989	G	A	1.06377	0.0314764	0.0495478	FALSE	FALSE
rs4530014	chr13:78977744-78977745	T	C	0.916153	0.0445922	0.0495478	FALSE	FALSE
rs7716019	chr5:154148861-154148862	C	T	1.11798	0.0567869	0.049548	FALSE	FALSE
rs62189030	chr2:226925726-226925727	A	G	0.932447	0.0356151	0.0495482	FALSE	FALSE
rs75837984	chr12:98093727-98093728	A	G	1.15243	0.0722431	0.0495484	FALSE	FALSE
rs7757793	chr6:4265474-4265475	A	G	0.903361	0.0517524	0.049549	FALSE	FALSE
rs67207043	chr5:35888202-35888203	A	G	1.06797	0.0334864	0.0495492	FALSE	FALSE
rs117935826	chr16:72159044-72159045	A	G	1.2632	0.118977	0.0495496	FALSE	FALSE
rs75963889	chr2:180899354-180899355	A	G	1.15831	0.0748327	0.0495498	FALSE	FALSE
rs11257033	chr10:11292930-11292931	T	C	1.31362	0.138906	0.0495506	FALSE	FALSE
rs11864128	chr16:12960211-12960212	C	T	0.924643	0.0398956	0.0495509	FALSE	FALSE
rs4898753	chr14:52670559-52670560	A	C	0.943598	0.0295622	0.0495511	FALSE	FALSE
rs338790	chr16:2009944-2009945	A	C	0.921507	0.0416257	0.0495512	FALSE	FALSE
rs2829643	chr21:26582389-26582390	G	T	1.12392	0.0594886	0.0495514	FALSE	FALSE
rs80083663	chr9:31303797-31303798	C	T	1.14788	0.0702273	0.0495514	FALSE	FALSE
rs12256853	chr10:70930359-70930360	G	A	1.07308	0.0359161	0.0495515	FALSE	FALSE
rs146809560	chr12:23622051-23622052	G	A	1.23169	0.106113	0.0495517	FALSE	FALSE
rs4425201	chr3:98504627-98504628	A	G	0.943266	0.0297417	0.0495518	FALSE	FALSE
rs10931027	chr2:183494671-183494672	T	G	0.943295	0.0297263	0.0495522	FALSE	FALSE
rs111534309	chr11:26612308-26612309	T	C	1.20393	0.0945057	0.0495522	FALSE	FALSE
rs11686560	chr2:183494836-183494837	T	C	0.943295	0.0297263	0.0495522	FALSE	FALSE
rs2218947	chr9:28142252-28142253	C	T	1.06724	0.0331353	0.0495522	FALSE	FALSE
rs10789686	chr11:97678817-97678818	T	A	1.06242	0.0308309	0.0495524	FALSE	FALSE
rs111918925	chr7:1184398-1184399	T	G	1.24	0.109539	0.0495525	FALSE	FALSE
rs908111	chr11:82144941-82144942	T	C	0.861623	0.0758412	0.0495525	FALSE	FALSE
rs11824203	chr11:93028511-93028512	G	T	1.14291	0.0680213	0.0495526	FALSE	FALSE
rs4538888	chr8:9217373-9217374	T	C	0.930779	0.0365278	0.0495527	FALSE	FALSE
rs7001427	chr8:131907637-131907638	A	C	0.93901	0.0320444	0.0495529	FALSE	FALSE
rs12198213	chr6:65911441-65911442	T	C	1.12341	0.0592563	0.049553	FALSE	FALSE
rs7147269	chr14:51735481-51735482	G	A	0.920601	0.042127	0.049553	FALSE	FALSE
rs7147364	chr14:51735783-51735784	A	T	0.920601	0.042127	0.049553	FALSE	FALSE
rs2184064	chr1:160887474-160887475	A	G	0.939948	0.031536	0.0495531	FALSE	FALSE
rs75898678	chr18:2700203-2700204	A	G	0.891201	0.0586541	0.0495531	FALSE	FALSE
rs75521912	chr3:166465981-166465982	T	C	1.15949	0.0753534	0.0495533	FALSE	FALSE
rs4852076	chr2:239899034-239899035	T	G	1.06282	0.0310268	0.0495534	FALSE	FALSE
rs56346635	chr2:239898310-239898311	G	C	1.06282	0.0310268	0.0495534	FALSE	FALSE
rs77698796	chr8:77254574-77254575	G	C	1.15163	0.0718906	0.0495534	FALSE	FALSE
rs28475091	chr17:51289087-51289088	G	A	0.912403	0.0466816	0.0495536	FALSE	FALSE
rs432200	chr17:2191959-2191960	A	G	1.06277	0.0310022	0.0495536	FALSE	FALSE
rs11807723	chr1:66145335-66145336	A	G	0.925457	0.0394479	0.0495537	FALSE	FALSE
rs11809410	chr1:66147067-66147068	G	A	0.925457	0.0394479	0.0495537	FALSE	FALSE
rs11809917	chr1:66146836-66146837	C	T	0.925457	0.0394479	0.0495537	FALSE	FALSE
rs1298861	chr14:97466177-97466178	T	G	1.06226	0.0307561	0.0495538	FALSE	FALSE
rs78285264	chr4:56251608-56251609	C	T	0.847434	0.084297	0.0495539	FALSE	FALSE
rs10487233	chr7:93354394-93354395	T	C	1.06317	0.0311935	0.0495542	FALSE	FALSE
rs111347366	chr17:66049462-66049463	A	G	0.865789	0.0733856	0.0495542	FALSE	FALSE
rs7304648	chr12:65080479-65080480	A	G	1.09905	0.0480917	0.0495543	FALSE	FALSE
rs34707897	chr2:173457039-173457040	G	T	1.08408	0.0411102	0.0495545	FALSE	FALSE
rs13064457	chr3:117610243-117610244	A	T	1.06152	0.0304026	0.0495548	FALSE	FALSE
rs75435570	chr10:554271-554272	G	A	1.25339	0.115007	0.0495549	FALSE	FALSE
rs1767189	chr10:72745766-72745767	C	T	1.09578	0.0465761	0.049555	FALSE	FALSE
rs34028109	chr14:43772545-43772546	T	C	0.932891	0.0353742	0.0495553	FALSE	FALSE
rs80237142	chr6:111719375-111719376	C	T	1.21367	0.0986097	0.0495555	FALSE	FALSE
20:40342241	chr20:40342240-40342241	A	G	1.33637	0.147651	0.0495556	FALSE	FALSE
rs117299191	chr9:107943717-107943718	C	A	0.863255	0.0748788	0.0495556	FALSE	FALSE
rs67885503	chr2:240488038-240488039	G	C	1.0642	0.0316841	0.0495556	FALSE	FALSE
rs78857352	chr5:32899332-32899333	A	G	1.07346	0.0360964	0.0495558	FALSE	FALSE
rs11043030	chr11:2209697-2209698	C	G	0.910156	0.0479381	0.0495561	FALSE	FALSE
rs78007450	chr7:110395548-110395549	A	G	0.919782	0.0425805	0.0495561	FALSE	FALSE
rs61912270	chr12:1803422-1803423	T	G	0.810733	0.106843	0.0495562	FALSE	FALSE
rs10836474	chr11:35982254-35982255	T	C	0.941254	0.0308294	0.0495563	FALSE	FALSE
rs4722358	chr7:24444197-24444198	C	G	1.06675	0.0329051	0.0495565	FALSE	FALSE
rs11800933	chr1:175314521-175314522	G	A	0.921337	0.0417208	0.049557	FALSE	FALSE
rs1930314	chr1:61578300-61578301	G	A	0.898883	0.0542844	0.0495572	FALSE	FALSE
rs12761694	chr10:131292155-131292156	T	C	1.30641	0.136106	0.0495573	FALSE	FALSE
rs7157159	chr14:70767383-70767384	T	G	1.08512	0.0415971	0.0495573	FALSE	FALSE
rs79787411	chr2:52588020-52588021	C	T	0.825195	0.0978403	0.0495574	FALSE	FALSE
rs56183587	chr2:239487805-239487806	A	G	1.08773	0.0428233	0.0495575	FALSE	FALSE
rs7025227	chr9:10572102-10572103	T	C	0.906591	0.0499365	0.0495576	FALSE	FALSE
rs12541563	chr8:90093869-90093870	C	T	1.11129	0.0537333	0.0495578	FALSE	FALSE
rs1916296	chr17:47190341-47190342	T	C	0.937141	0.0330596	0.0495578	FALSE	FALSE
rs2075265	chr12:15100682-15100683	T	C	1.0682	0.0335983	0.0495579	FALSE	FALSE
rs6786023	chr3:94823055-94823056	C	T	0.943253	0.0297496	0.0495579	FALSE	FALSE
rs2046518	chr12:54613330-54613331	A	T	0.940271	0.0313621	0.0495581	FALSE	FALSE
rs60152410	chr4:163338462-163338463	T	C	0.893923	0.0571027	0.0495581	FALSE	FALSE
rs67494324	chr4:163339160-163339161	A	G	0.893923	0.0571027	0.0495581	FALSE	FALSE
rs79278395	chr7:157937572-157937573	A	G	0.890485	0.059065	0.0495591	FALSE	FALSE
rs13234620	chr7:148054821-148054822	A	G	1.0627	0.0309697	0.0495592	FALSE	FALSE
rs17704316	chr10:55549975-55549976	C	T	1.1085	0.0524534	0.0495592	FALSE	FALSE
rs75954338	chr13:54655026-54655027	G	C	0.788676	0.120891	0.0495593	FALSE	FALSE
rs4422103	chr2:212526144-212526145	G	A	0.931594	0.0360831	0.0495594	FALSE	FALSE
rs73082406	chr3:57518787-57518788	T	C	1.08002	0.0391983	0.0495594	FALSE	FALSE
rs16965468	chr15:37974729-37974730	A	G	0.936067	0.0336442	0.0495595	FALSE	FALSE
rs61867593	chr11:1398027-1398028	T	C	0.875359	0.0677897	0.0495595	FALSE	FALSE
rs75458334	chr17:9795534-9795535	T	C	1.06654	0.0328034	0.0495598	FALSE	FALSE
rs35122431	chr4:71244204-71244205	C	A	1.0639	0.0315439	0.0495601	FALSE	FALSE
rs138035049	chr1:154103093-154103094	C	T	0.882536	0.0636317	0.0495602	FALSE	FALSE
rs13228385	chr7:38219144-38219145	C	T	1.09907	0.0481026	0.0495604	FALSE	FALSE
rs13241002	chr7:38219112-38219113	G	A	1.09907	0.0481026	0.0495604	FALSE	FALSE
rs75547700	chr5:177038498-177038499	G	A	1.1521	0.072102	0.0495606	FALSE	FALSE
rs7227364	chr18:64690181-64690182	T	C	0.940801	0.0310753	0.0495607	FALSE	FALSE
rs3014210	chr1:46066607-46066608	A	G	0.93818	0.0324962	0.0495608	FALSE	FALSE
rs112668247	chr10:25765999-25766000	G	A	0.791438	0.119112	0.0495609	FALSE	FALSE
rs16908885	chr9:122498725-122498726	C	T	1.11034	0.053301	0.049561	FALSE	FALSE
rs62542933	chr8:115138673-115138674	G	A	1.10684	0.0516923	0.0495614	FALSE	FALSE
rs11924194	chr3:94835471-94835472	A	C	0.941737	0.0305688	0.0495615	FALSE	FALSE
rs145711832	chr10:13709749-13709750	T	C	1.29318	0.130928	0.0495615	FALSE	FALSE
rs1503257	chr10:111237856-111237857	G	A	0.939723	0.0316591	0.0495618	FALSE	FALSE
rs3783369	chr14:102381356-102381357	G	A	0.880148	0.0650117	0.0495622	FALSE	FALSE
rs11854154	chr15:91802781-91802782	G	A	1.1725	0.0810381	0.0495624	FALSE	FALSE
rs4624523	chr3:166033270-166033271	A	G	1.05966	0.0295098	0.0495628	FALSE	FALSE
rs72668792	chr8:77256573-77256574	G	C	1.15162	0.0718904	0.0495628	FALSE	FALSE
rs12409737	chr1:61571961-61571962	G	A	0.898885	0.0542846	0.0495629	FALSE	FALSE
rs1911983	chr12:127626654-127626655	A	G	1.06156	0.0304211	0.0495629	FALSE	FALSE
rs61954919	chr13:54446463-54446464	G	A	1.14177	0.067513	0.0495631	FALSE	FALSE
rs1540650	chr13:90776789-90776790	G	A	0.942671	0.0300642	0.0495634	FALSE	FALSE
rs2637436	chr13:90776051-90776052	T	C	0.942671	0.0300642	0.0495634	FALSE	FALSE
rs114659023	chr3:28141772-28141773	T	C	0.784018	0.12391	0.0495635	FALSE	FALSE
rs58809476	chr12:123724879-123724880	T	C	0.928349	0.0378608	0.0495637	FALSE	FALSE
rs1922045	chr2:14937917-14937918	C	G	1.06343	0.0313162	0.0495638	FALSE	FALSE
rs16890224	chr6:79322558-79322559	T	A	1.06068	0.0300017	0.049564	FALSE	FALSE
rs72627131	chr14:74377607-74377608	A	G	0.87886	0.065758	0.049564	FALSE	FALSE
rs114242255	chr3:84201641-84201642	C	T	0.776677	0.128701	0.0495641	FALSE	FALSE
rs79704085	chr18:65010650-65010651	C	T	1.24212	0.110413	0.0495642	FALSE	FALSE
rs1025399	chr3:113585235-113585236	G	A	0.894487	0.0567831	0.0495643	FALSE	FALSE
rs113426147	chr5:179608441-179608442	G	A	1.29983	0.13354	0.0495644	FALSE	FALSE
rs56387435	chr6:134937079-134937080	C	A	0.914833	0.0453293	0.0495645	FALSE	FALSE
rs1136390	chr7:56024057-56024058	T	C	0.931292	0.036249	0.0495646	FALSE	FALSE
rs12669185	chr7:56020396-56020397	T	C	0.931292	0.036249	0.0495646	FALSE	FALSE
rs59849749	chr7:56022543-56022544	C	T	0.931292	0.036249	0.0495646	FALSE	FALSE
rs60962915	chr7:56021636-56021637	T	C	0.931292	0.036249	0.0495646	FALSE	FALSE
rs1028173	chr2:121888682-121888683	C	T	1.07314	0.0359461	0.0495647	FALSE	FALSE
rs2319651	chr1:180171665-180171666	A	G	1.06802	0.0335122	0.0495647	FALSE	FALSE
rs56006684	chr7:36939693-36939694	A	C	0.920522	0.0421725	0.0495649	FALSE	FALSE
rs7098216	chr10:56456575-56456576	T	G	1.06132	0.030308	0.0495652	FALSE	FALSE
rs9285964	chr6:2726652-2726653	T	G	1.06395	0.0315653	0.0495654	FALSE	FALSE
rs33593	chr5:82728925-82728926	A	G	0.942	0.0304271	0.0495655	FALSE	FALSE
rs62204425	chr20:37936304-37936305	T	C	1.11705	0.056367	0.0495656	FALSE	FALSE
rs17052465	chr8:24586751-24586752	T	C	0.787711	0.121518	0.0495657	FALSE	FALSE
rs1735562	chr3:128117120-128117121	A	G	0.92386	0.0403295	0.0495657	FALSE	FALSE
rs160596	chr6:105492736-105492737	A	G	1.08893	0.0433839	0.0495665	FALSE	FALSE
rs160597	chr6:105492726-105492727	T	G	1.08893	0.0433839	0.0495665	FALSE	FALSE
rs7925233	chr11:127113326-127113327	A	C	1.09706	0.0471751	0.0495665	FALSE	FALSE
rs7925424	chr11:127113325-127113326	A	G	1.09706	0.0471751	0.0495665	FALSE	FALSE
rs9468937	chr6:31270117-31270118	A	C	1.0605	0.0299155	0.0495668	FALSE	FALSE
rs60498378	chr8:10046249-10046250	C	T	0.941766	0.0305542	0.0495669	FALSE	FALSE
rs73236500	chr13:83143678-83143679	C	T	1.28165	0.126367	0.0495671	FALSE	FALSE
rs10836034	chr11:33198289-33198290	T	A	1.06708	0.0330656	0.0495673	FALSE	FALSE
rs3010110	chr1:27278520-27278521	A	G	1.06746	0.0332447	0.0495673	FALSE	FALSE
rs9578566	chr13:23856996-23856997	A	G	0.943862	0.0294221	0.0495679	FALSE	FALSE
rs4082794	chr6:111352698-111352699	A	G	0.923803	0.0403612	0.049568	FALSE	FALSE
rs17120652	chr11:117235646-117235647	T	C	0.921052	0.0418802	0.0495687	FALSE	FALSE
rs6085177	chr20:5468617-5468618	T	C	0.931583	0.0360906	0.0495689	FALSE	FALSE
rs12212789	chr6:97106021-97106022	T	C	1.11714	0.0564129	0.0495691	FALSE	FALSE
rs73183332	chr22:50466406-50466407	T	C	1.16986	0.0798917	0.0495691	FALSE	FALSE
rs6814720	chr4:116834554-116834555	T	A	0.929627	0.0371612	0.0495693	FALSE	FALSE
rs74915114	chr17:66055309-66055310	T	C	0.865797	0.0733858	0.0495693	FALSE	FALSE
rs28571588	chr13:73656199-73656200	A	T	1.07923	0.0388311	0.0495694	FALSE	FALSE
rs80135623	chr5:53251675-53251676	C	T	0.748317	0.147647	0.0495695	FALSE	FALSE
rs4904084	chr14:83255883-83255884	G	A	0.941899	0.0304825	0.0495699	FALSE	FALSE
rs10897464	chr11:63718662-63718663	G	A	1.06015	0.0297465	0.0495705	FALSE	FALSE
rs72667934	chr1:58563695-58563696	T	C	0.858029	0.0779758	0.0495705	FALSE	FALSE
rs4240769	chr15:84621411-84621412	A	G	0.927806	0.0381598	0.0495707	FALSE	FALSE
rs1484363	chr5:161925855-161925856	G	A	0.909155	0.0485015	0.049571	FALSE	FALSE
rs10455009	chr5:115369911-115369912	G	A	0.839419	0.0891432	0.0495711	FALSE	FALSE
rs17032840	chr4:156262150-156262151	C	T	0.931936	0.0358983	0.0495711	FALSE	FALSE
rs17032842	chr4:156262379-156262380	G	A	0.931936	0.0358983	0.0495711	FALSE	FALSE
rs12201875	chr6:134077828-134077829	G	A	0.868067	0.0720532	0.0495714	FALSE	FALSE
rs79296195	chr9:117776222-117776223	A	G	1.11876	0.0571514	0.0495716	FALSE	FALSE
rs74794079	chr1:175393589-175393590	T	C	0.911057	0.0474372	0.0495717	FALSE	FALSE
rs184757245	chr19:49082688-49082689	G	A	0.807251	0.109043	0.0495722	FALSE	FALSE
rs17088759	chr4:68763238-68763239	A	C	1.12247	0.0588335	0.0495723	FALSE	FALSE
rs12504025	chr4:187370994-187370995	T	C	0.941918	0.0304728	0.0495732	FALSE	FALSE
rs237647	chr20:59518428-59518429	G	A	1.11298	0.0545123	0.0495735	FALSE	FALSE
rs76740457	chr7:115398782-115398783	T	C	0.768192	0.134301	0.0495738	FALSE	FALSE
rs2271678	chr15:58471555-58471556	C	T	1.08065	0.0394985	0.049574	FALSE	FALSE
rs12673048	chr7:128194711-128194712	T	C	1.06554	0.0323297	0.0495742	FALSE	FALSE
rs74733457	chr5:102095182-102095183	C	T	0.823502	0.0988939	0.0495743	FALSE	FALSE
rs55644350	chr17:27913367-27913368	T	C	1.06142	0.0303577	0.0495745	FALSE	FALSE
rs8034354	chr15:78696652-78696653	C	T	1.06173	0.0305032	0.0495745	FALSE	FALSE
rs4964491	chr12:107222514-107222515	A	G	1.06978	0.0343521	0.0495747	FALSE	FALSE
rs35548358	chr6:41284149-41284150	G	A	0.900363	0.053451	0.0495748	FALSE	FALSE
rs116991673	chr10:67407552-67407553	T	G	1.1905	0.0888017	0.049575	FALSE	FALSE
rs149819953	chr10:67406829-67406830	T	C	1.1905	0.0888017	0.049575	FALSE	FALSE
rs139257927	chr5:89514372-89514373	T	C	1.30845	0.136911	0.0495753	FALSE	FALSE
rs11609739	chr12:38547968-38547969	A	G	0.942326	0.0302525	0.0495755	FALSE	FALSE
rs11996157	chr8:140349711-140349712	A	G	1.10319	0.0500119	0.0495755	FALSE	FALSE
rs12440222	chr15:95493417-95493418	C	T	0.883624	0.0630084	0.049576	FALSE	FALSE
rs72703159	chr5:889693-889694	A	C	1.13897	0.0662666	0.0495761	FALSE	FALSE
rs11695995	chr2:106725927-106725928	C	T	0.892274	0.0580473	0.0495763	FALSE	FALSE
rs144720846	chr8:76646798-76646799	T	C	0.871577	0.0699998	0.0495764	FALSE	FALSE
rs10965019	chr9:21483265-21483266	G	A	0.892393	0.0579797	0.0495767	FALSE	FALSE
rs4593529	chr8:40622272-40622273	C	G	1.06795	0.0334803	0.0495767	FALSE	FALSE
rs776038	chr12:57892798-57892799	T	G	1.09077	0.0442459	0.0495769	FALSE	FALSE
rs7468789	chr9:111418227-111418228	A	G	0.909812	0.0481349	0.0495771	FALSE	FALSE
rs7673231	chr4:100173271-100173272	C	T	0.93541	0.0340041	0.0495771	FALSE	FALSE
rs4946004	chr6:114827560-114827561	C	T	1.06227	0.0307654	0.0495776	FALSE	FALSE
rs60126063	chr1:223870832-223870833	A	G	0.7776	0.128104	0.0495776	FALSE	FALSE
rs7803053	chr7:106391803-106391804	A	G	1.06011	0.0297288	0.0495776	FALSE	FALSE
rs2487085	chr1:238235576-238235577	A	G	0.769687	0.133312	0.0495777	FALSE	FALSE
rs61891590	chr11:67154283-67154284	A	G	0.820971	0.100463	0.0495778	FALSE	FALSE
rs830384	chr5:165476615-165476616	A	C	0.933076	0.0352765	0.049578	FALSE	FALSE
rs150614888	chr6:33188328-33188329	G	A	1.1681	0.0791307	0.0495781	FALSE	FALSE
rs72816930	chr10:108971467-108971468	C	T	1.17731	0.0831301	0.0495783	FALSE	FALSE
rs56664216	chr4:940006-940007	C	A	0.839521	0.0890838	0.0495788	FALSE	FALSE
rs113925411	chr12:32126651-32126652	T	C	1.16922	0.0796196	0.0495789	FALSE	FALSE
rs5751434	chr22:43511918-43511919	T	C	1.26538	0.119867	0.0495791	FALSE	FALSE
rs13147799	chr4:35693276-35693277	T	C	0.91804	0.0435501	0.0495793	FALSE	FALSE
rs1593625	chr3:140713883-140713884	A	G	0.846957	0.0845934	0.0495796	FALSE	FALSE
rs3127309	chr13:61671328-61671329	T	C	1.06034	0.0298361	0.0495798	FALSE	FALSE
rs4901101	chr14:51746428-51746429	A	G	0.920257	0.0423221	0.0495799	FALSE	FALSE
rs10517118	chr4:44760235-44760236	A	G	0.941981	0.0304396	0.04958	FALSE	FALSE
rs11209666	chr1:71114401-71114402	T	G	1.05995	0.0296488	0.04958	FALSE	FALSE
rs76986519	chr3:164652394-164652395	G	A	1.26865	0.121185	0.0495803	FALSE	FALSE
rs1264544	chr6:30382167-30382168	T	C	0.938361	0.0324006	0.0495804	FALSE	FALSE
rs113808068	chr7:111281124-111281125	A	G	1.13588	0.0648876	0.0495805	FALSE	FALSE
rs114628855	chr1:80456969-80456970	A	G	1.24422	0.111282	0.0495806	FALSE	FALSE
rs139735	chr22:25297337-25297338	C	A	1.06503	0.0320857	0.0495807	FALSE	FALSE
rs1889468	chr6:118599827-118599828	G	A	1.11036	0.0533149	0.049581	FALSE	FALSE
rs149861684	chr6:158010768-158010769	T	G	0.886593	0.0613016	0.0495811	FALSE	FALSE
rs9830011	chr3:104335611-104335612	C	A	0.741944	0.15201	0.0495812	FALSE	FALSE
rs72668851	chr1:68520833-68520834	T	A	1.25467	0.115542	0.0495813	FALSE	FALSE
rs2847218	chr11:60333720-60333721	A	G	1.19316	0.0899429	0.0495814	FALSE	FALSE
rs12062882	chr1:85313107-85313108	T	C	0.782353	0.125002	0.0495816	FALSE	FALSE
rs28491832	chr15:74265362-74265363	C	T	1.18639	0.0870443	0.0495816	FALSE	FALSE
rs35468549	chr8:9767505-9767506	G	A	0.910313	0.0478554	0.0495817	FALSE	FALSE
rs1431640	chr8:73410433-73410434	T	C	0.941283	0.0308172	0.0495818	FALSE	FALSE
rs17532635	chr7:148155185-148155186	A	G	0.936876	0.0332073	0.0495818	FALSE	FALSE
rs117370614	chr7:63885191-63885192	C	T	1.18213	0.08521	0.0495819	FALSE	FALSE
rs144765147	chr7:63884223-63884224	C	T	1.18213	0.08521	0.0495819	FALSE	FALSE
rs17138951	chr7:63885562-63885563	G	A	1.18213	0.08521	0.0495819	FALSE	FALSE
rs518851	chr11:102350747-102350748	C	T	0.90828	0.0489944	0.049582	FALSE	FALSE
rs8108917	chr19:49073168-49073169	T	C	1.0627	0.0309706	0.049582	FALSE	FALSE
rs1863482	chr15:88759743-88759744	A	G	0.909404	0.0483646	0.0495822	FALSE	FALSE
rs4739229	chr8:21257697-21257698	A	G	1.06186	0.0305679	0.0495824	FALSE	FALSE
rs77328764	chr3:177267019-177267020	C	T	1.2624	0.118671	0.0495825	FALSE	FALSE
rs10939361	chr4:11606914-11606915	C	T	1.06204	0.0306537	0.0495829	FALSE	FALSE
rs7840953	chr8:14283042-14283043	T	C	1.06405	0.0316175	0.0495833	FALSE	FALSE
rs12134197	chr1:221907586-221907587	G	T	0.914055	0.0457669	0.0495836	FALSE	FALSE
rs58664861	chr8:31747070-31747071	T	G	0.927378	0.0383968	0.0495836	FALSE	FALSE
rs7100919	chr10:79337124-79337125	C	T	1.08513	0.0416079	0.0495839	FALSE	FALSE
rs72752341	chr9:98028219-98028220	A	G	0.760804	0.139228	0.049584	FALSE	FALSE
rs4798360	chr18:5463429-5463430	C	G	0.938822	0.032151	0.0495842	FALSE	FALSE
rs3135365	chr6:32389254-32389255	C	A	0.931468	0.0361559	0.0495843	FALSE	FALSE
rs2503838	chr6:5454012-5454013	C	A	1.06697	0.0330132	0.0495846	FALSE	FALSE
rs4146568	chr5:51123677-51123678	T	C	0.940687	0.0311401	0.0495847	FALSE	FALSE
rs6484268	chr11:27190528-27190529	A	G	1.06194	0.0306087	0.0495848	FALSE	FALSE
10:133344524	chr10:133344523-133344524	C	G	0.917901	0.0436283	0.049585	FALSE	FALSE
rs117463569	chr8:58714509-58714510	T	C	1.23387	0.107032	0.0495851	FALSE	FALSE
rs2844730	chr6:30417613-30417614	A	G	0.941877	0.0304963	0.0495851	FALSE	FALSE
rs57680701	chr10:124516260-124516261	T	G	0.927733	0.0382022	0.0495851	FALSE	FALSE
rs1424168	chr16:83378095-83378096	G	A	0.90831	0.0489782	0.0495853	FALSE	FALSE
rs12807746	chr11:88103180-88103181	C	T	1.07809	0.038292	0.0495859	FALSE	FALSE
rs955129	chr13:94503391-94503392	T	A	1.0664	0.0327418	0.0495863	FALSE	FALSE
rs118134685	chr22:18482547-18482548	T	G	1.32503	0.143332	0.0495864	FALSE	FALSE
rs11165626	chr1:96895645-96895646	T	C	1.07251	0.0356501	0.0495865	FALSE	FALSE
rs9507515	chr13:25997824-25997825	T	C	1.06021	0.0297774	0.0495866	FALSE	FALSE
rs181486104	chr4:94925624-94925625	A	G	0.897066	0.0553224	0.0495867	FALSE	FALSE
rs62626322	chr10:6115638-6115639	G	T	0.910284	0.0478729	0.0495869	FALSE	FALSE
rs7658679	chr4:39698170-39698171	C	T	0.943878	0.0294158	0.049587	FALSE	FALSE
rs7970666	chr12:109793494-109793495	G	T	1.0618	0.0305394	0.0495871	FALSE	FALSE
rs116853020	chr12:97985054-97985055	G	A	1.17854	0.0836635	0.0495877	FALSE	FALSE
rs11075091	chr16:12632885-12632886	C	G	1.07244	0.0356195	0.0495879	FALSE	FALSE
rs13222183	chr7:1873878-1873879	G	A	1.06257	0.030911	0.0495883	FALSE	FALSE
rs12441707	chr15:56632777-56632778	T	C	0.878296	0.0660922	0.0495885	FALSE	FALSE
rs11882733	chr19:36056252-36056253	G	A	1.08282	0.0405263	0.0495886	FALSE	FALSE
rs13380243	chr15:87936888-87936889	T	C	0.933165	0.0352295	0.0495889	FALSE	FALSE
rs17118245	chr11:115188859-115188860	G	A	0.914298	0.0456321	0.0495892	FALSE	FALSE
rs17834579	chr6:115348761-115348762	C	T	1.06213	0.030698	0.0495892	FALSE	FALSE
rs1310402	chr1:239693193-239693194	A	G	1.05998	0.0296654	0.0495893	FALSE	FALSE
rs74993124	chr7:12462916-12462917	G	A	0.922159	0.0412723	0.0495893	FALSE	FALSE
rs58126645	chr18:24469634-24469635	A	T	0.936318	0.033512	0.0495897	FALSE	FALSE
rs73517369	chr8:14800229-14800230	C	T	0.898533	0.0544906	0.04959	FALSE	FALSE
rs77344068	chr4:117991622-117991623	C	A	0.89201	0.0582016	0.04959	FALSE	FALSE
rs7768160	chr6:69370244-69370245	C	G	1.07937	0.0389006	0.0495903	FALSE	FALSE
7:43609887	chr7:43609886-43609887	T	A	0.942545	0.0301359	0.0495911	FALSE	FALSE
rs61734020	chr4:8621171-8621172	A	G	1.27774	0.124826	0.0495911	FALSE	FALSE
rs35418629	chr5:2970604-2970605	C	T	0.918555	0.0432671	0.0495912	FALSE	FALSE
rs4935543	chr10:56461845-56461846	C	T	1.06831	0.0336561	0.0495917	FALSE	FALSE
rs10919328	chr1:170177482-170177483	C	G	1.07493	0.0367996	0.0495918	FALSE	FALSE
rs61874098	chr10:103540959-103540960	A	G	1.13603	0.0649579	0.0495918	FALSE	FALSE
rs8072984	chr17:60749532-60749533	G	A	1.11635	0.0560567	0.0495921	FALSE	FALSE
rs34584056	chr12:5991921-5991922	G	T	1.07404	0.0363764	0.0495925	FALSE	FALSE
rs12136225	chr1:247995822-247995823	A	T	0.928666	0.0376918	0.0495926	FALSE	FALSE
rs9934203	chr16:77909967-77909968	C	T	1.06593	0.0325174	0.0495926	FALSE	FALSE
rs2637422	chr13:90740091-90740092	G	A	0.902738	0.0521134	0.0495927	FALSE	FALSE
rs2637423	chr13:90740768-90740769	G	C	0.902738	0.0521134	0.0495927	FALSE	FALSE
rs2637425	chr13:90740967-90740968	G	A	0.902738	0.0521134	0.0495927	FALSE	FALSE
rs2637428	chr13:90741394-90741395	T	C	0.902738	0.0521134	0.0495927	FALSE	FALSE
rs2805719	chr13:90740284-90740285	T	C	0.902738	0.0521134	0.0495927	FALSE	FALSE
rs2805720	chr13:90740790-90740791	A	C	0.902738	0.0521134	0.0495927	FALSE	FALSE
rs2805721	chr13:90740808-90740809	C	T	0.902738	0.0521134	0.0495927	FALSE	FALSE
rs2805722	chr13:90741284-90741285	T	G	0.902738	0.0521134	0.0495927	FALSE	FALSE
rs2805724	chr13:90741682-90741683	T	C	0.902738	0.0521134	0.0495927	FALSE	FALSE
rs2805725	chr13:90741731-90741732	G	A	0.902738	0.0521134	0.0495927	FALSE	FALSE
rs2805727	chr13:90742607-90742608	C	T	0.902738	0.0521134	0.0495927	FALSE	FALSE
rs2805729	chr13:90743322-90743323	T	A	0.902738	0.0521134	0.0495927	FALSE	FALSE
rs2805730	chr13:90743489-90743490	A	G	0.902738	0.0521134	0.0495927	FALSE	FALSE
rs2805731	chr13:90743619-90743620	C	T	0.902738	0.0521134	0.0495927	FALSE	FALSE
rs28508421	chr13:90743436-90743437	T	A	0.902738	0.0521134	0.0495927	FALSE	FALSE
rs78067562	chr13:90743390-90743391	C	A	0.902738	0.0521134	0.0495927	FALSE	FALSE
rs6820800	chr4:58269926-58269927	G	A	0.940066	0.0314779	0.0495929	FALSE	FALSE
rs7986423	chr13:87163258-87163259	C	G	1.06262	0.0309322	0.0495931	FALSE	FALSE
rs1782965	chr21:34064639-34064640	C	G	0.943006	0.0298877	0.0495933	FALSE	FALSE
rs72703136	chr5:871904-871905	A	G	1.14182	0.0675482	0.0495934	FALSE	FALSE
rs72703139	chr5:873351-873352	T	C	1.14182	0.0675482	0.0495934	FALSE	FALSE
rs72703140	chr5:873450-873451	C	T	1.14182	0.0675482	0.0495934	FALSE	FALSE
rs78314571	chr14:44044668-44044669	C	T	0.913525	0.0460641	0.0495934	FALSE	FALSE
rs7782154	chr7:78016738-78016739	T	C	1.06249	0.0308703	0.0495935	FALSE	FALSE
rs615632	chr8:9796320-9796321	C	T	0.943343	0.0297057	0.0495938	FALSE	FALSE
rs61792803	chr4:32806070-32806071	A	G	1.08553	0.0418002	0.049594	FALSE	FALSE
rs36102665	chr14:32448322-32448323	C	T	0.913588	0.046029	0.0495945	FALSE	FALSE
rs72638851	chr4:60869124-60869125	G	A	1.13356	0.0638505	0.0495947	FALSE	FALSE
rs72638853	chr4:60869164-60869165	C	T	1.13356	0.0638505	0.0495947	FALSE	FALSE
rs72638855	chr4:60869567-60869568	G	A	1.13356	0.0638505	0.0495947	FALSE	FALSE
rs17628104	chr14:29079445-29079446	G	A	0.927744	0.0381982	0.0495949	FALSE	FALSE
rs55921173	chr17:72027245-72027246	T	C	1.12671	0.0607596	0.0495949	FALSE	FALSE
rs10175307	chr2:154146000-154146001	T	G	1.10342	0.0501252	0.0495951	FALSE	FALSE
rs2616520	chr3:5083702-5083703	T	G	1.06071	0.0300169	0.0495951	FALSE	FALSE
rs6854625	chr4:126291031-126291032	C	T	0.942217	0.030314	0.0495955	FALSE	FALSE
rs72810507	chr16:55905675-55905676	T	C	1.09896	0.0480618	0.0495955	FALSE	FALSE
rs1477355	chr5:60760699-60760700	C	T	1.0615	0.030397	0.0495963	FALSE	FALSE
1:247347069	chr1:247347068-247347069	G	C	0.925733	0.0393032	0.0495965	FALSE	FALSE
rs12440913	chr15:56632077-56632078	T	C	0.8783	0.0660925	0.049597	FALSE	FALSE
rs78645932	chr8:103551251-103551252	T	A	0.857378	0.0783717	0.0495972	FALSE	FALSE
rs79594608	chr16:85490752-85490753	T	C	0.760514	0.13943	0.0495973	FALSE	FALSE
rs726548	chr2:42056551-42056552	T	G	1.06093	0.0301247	0.0495975	FALSE	FALSE
rs35336887	chr14:81468462-81468463	T	A	0.91113	0.047402	0.0495978	FALSE	FALSE
rs13131002	chr4:101799368-101799369	T	C	1.06069	0.0300082	0.049598	FALSE	FALSE
rs112338208	chr2:145759824-145759825	T	C	1.27038	0.121886	0.0495983	FALSE	FALSE
rs2195370	chr5:113007564-113007565	G	C	0.914188	0.0456958	0.0495988	FALSE	FALSE
rs2368554	chr5:97794709-97794710	A	G	0.935185	0.0341299	0.0495988	FALSE	FALSE
rs11001702	chr10:54103424-54103425	C	T	0.903042	0.0519434	0.0495991	FALSE	FALSE
rs62271601	chr3:110222795-110222796	T	G	0.772321	0.131586	0.0495998	FALSE	FALSE
rs13065139	chr3:88533369-88533370	G	T	1.13451	0.0642753	0.0495999	FALSE	FALSE
rs13085289	chr3:88533427-88533428	T	C	1.13451	0.0642753	0.0495999	FALSE	FALSE
rs4323013	chr3:88532382-88532383	T	A	1.13451	0.0642753	0.0495999	FALSE	FALSE
rs6493954	chr15:58122822-58122823	T	C	0.94347	0.0296377	0.0495999	FALSE	FALSE
rs12607851	chr18:55482258-55482259	G	A	0.928414	0.037831	0.0496002	FALSE	FALSE
rs13379615	chr15:49680543-49680544	T	C	1.11458	0.0552482	0.0496005	FALSE	FALSE
rs1512024	chr12:62667537-62667538	T	G	1.08257	0.0404063	0.0496005	FALSE	FALSE
rs2218286	chr15:58126004-58126005	A	C	0.943379	0.0296872	0.0496006	FALSE	FALSE
rs71511565	chr9:126087063-126087064	A	G	1.15842	0.0748999	0.0496006	FALSE	FALSE
rs7896870	chr10:127827683-127827684	C	T	0.94238	0.0302265	0.0496006	FALSE	FALSE
rs9306877	chr2:18718413-18718414	C	T	0.941579	0.0306597	0.0496007	FALSE	FALSE
rs11113359	chr12:107905950-107905951	G	A	0.908603	0.0488172	0.0496008	FALSE	FALSE
rs11204181	chr8:21452678-21452679	G	T	0.943251	0.0297563	0.0496009	FALSE	FALSE
rs10468796	chr18:9492413-9492414	C	T	0.932127	0.0357986	0.0496012	FALSE	FALSE
rs10468797	chr18:9492610-9492611	T	C	0.932127	0.0357986	0.0496012	FALSE	FALSE
rs113964798	chr1:217498505-217498506	T	C	1.27134	0.122276	0.0496018	FALSE	FALSE
rs112289517	chr10:29315156-29315157	A	G	1.16017	0.0756692	0.0496021	FALSE	FALSE
rs10819924	chr9:104149941-104149942	A	T	1.09064	0.0441915	0.0496022	FALSE	FALSE
rs61948579	chr13:26077180-26077181	A	G	0.863295	0.0748706	0.0496022	FALSE	FALSE
rs61859018	chr10:81855257-81855258	C	T	0.9201	0.042413	0.0496032	FALSE	FALSE
rs35298920	chr20:47818566-47818567	T	C	0.94196	0.030454	0.0496036	FALSE	FALSE
rs11755257	chr6:33599206-33599207	A	C	1.07798	0.038244	0.0496041	FALSE	FALSE
rs12200154	chr6:33598279-33598280	T	C	1.07798	0.038244	0.0496041	FALSE	FALSE
rs10212541	chr3:10074252-10074253	A	T	0.924061	0.0402257	0.0496043	FALSE	FALSE
rs10174241	chr2:167505064-167505065	A	C	1.06951	0.0342266	0.0496045	FALSE	FALSE
rs10803813	chr2:167506028-167506029	T	G	1.06951	0.0342266	0.0496045	FALSE	FALSE
rs7068581	chr10:101616743-101616744	C	G	1.0605	0.0299182	0.0496047	FALSE	FALSE
rs62020071	chr15:51471772-51471773	T	C	0.926777	0.0387306	0.049605	FALSE	FALSE
rs6451795	chr5:45341800-45341801	C	G	1.08511	0.0416033	0.049605	FALSE	FALSE
rs895547	chr2:121676654-121676655	T	C	0.87616	0.0673374	0.0496053	FALSE	FALSE
rs28414371	chr4:30977046-30977047	G	A	0.933567	0.035013	0.0496054	FALSE	FALSE
rs2193445	chr7:53523507-53523508	A	C	0.93091	0.0364648	0.0496055	FALSE	FALSE
rs6967995	chr7:53523192-53523193	T	C	0.93091	0.0364648	0.0496055	FALSE	FALSE
rs723824	chr7:53522118-53522119	G	A	0.93091	0.0364648	0.0496055	FALSE	FALSE
rs10978964	chr9:110414796-110414797	T	C	0.920299	0.0423034	0.0496056	FALSE	FALSE
rs34211724	chr5:76985819-76985820	T	C	0.914142	0.0457224	0.0496058	FALSE	FALSE
rs12819640	chr12:34705625-34705626	A	G	0.942185	0.0303325	0.0496059	FALSE	FALSE
rs317946	chr8:85347061-85347062	C	T	0.942726	0.0300404	0.0496059	FALSE	FALSE
rs12554121	chr9:87297193-87297194	T	C	1.19183	0.0893834	0.049606	FALSE	FALSE
rs77192061	chr3:173701186-173701187	A	G	1.13012	0.0623027	0.0496061	FALSE	FALSE
rs1536651	chr1:42823767-42823768	A	G	1.06019	0.0297709	0.0496066	FALSE	FALSE
rs73089392	chr1:202875416-202875417	G	C	1.072	0.0354114	0.0496066	FALSE	FALSE
rs55659146	chr19:35878093-35878094	G	A	0.822145	0.0997474	0.0496069	FALSE	FALSE
rs73037377	chr19:35879440-35879441	A	G	0.822145	0.0997474	0.0496069	FALSE	FALSE
rs73037379	chr19:35879812-35879813	A	C	0.822145	0.0997474	0.0496069	FALSE	FALSE
rs75857301	chr8:23028713-23028714	T	C	1.20358	0.0943786	0.0496071	FALSE	FALSE
rs151061563	chr2:151542900-151542901	C	T	0.750428	0.146237	0.0496077	FALSE	FALSE
rs1660548	chr8:53365707-53365708	C	G	1.08907	0.0434608	0.0496077	FALSE	FALSE
rs2811450	chr3:129312988-129312989	G	A	0.933245	0.0351888	0.0496078	FALSE	FALSE
rs7256407	chr19:51010495-51010496	G	A	1.07382	0.0362775	0.0496081	FALSE	FALSE
rs10500675	chr11:7077520-7077521	A	G	1.18884	0.0881024	0.0496082	FALSE	FALSE
rs149660067	chr17:15735954-15735955	T	C	1.10513	0.0509174	0.0496085	FALSE	FALSE
rs2296172	chr1:39835816-39835817	G	A	1.07203	0.0354256	0.0496085	FALSE	FALSE
rs61779277	chr1:39833534-39833535	A	G	1.07203	0.0354256	0.0496085	FALSE	FALSE
rs6745821	chr2:181436622-181436623	A	G	0.891999	0.0582128	0.0496085	FALSE	FALSE
rs72661961	chr1:39831767-39831768	G	A	1.07203	0.0354256	0.0496085	FALSE	FALSE
rs9318763	chr13:81909506-81909507	A	G	0.768219	0.134303	0.0496088	FALSE	FALSE
rs7681834	chr4:116845216-116845217	A	T	0.933986	0.0347848	0.0496089	FALSE	FALSE
rs67753751	chr4:28798953-28798954	C	A	0.916878	0.0442012	0.0496092	FALSE	FALSE
rs9981347	chr21:42543536-42543537	T	C	1.09121	0.0444569	0.0496093	FALSE	FALSE
rs7297660	chr12:14607570-14607571	G	C	0.942923	0.0299346	0.0496095	FALSE	FALSE
rs145222504	chr15:65942093-65942094	G	A	0.823726	0.0987704	0.0496098	FALSE	FALSE
rs9637806	chr5:26616095-26616096	T	C	0.943128	0.029824	0.0496098	FALSE	FALSE
rs2399475	chr3:112925338-112925339	G	C	1.06919	0.0340781	0.0496099	FALSE	FALSE
rs10774252	chr12:4745941-4745942	G	A	0.925232	0.0395815	0.0496101	FALSE	FALSE
rs1860342	chr12:4744247-4744248	A	G	0.925232	0.0395815	0.0496101	FALSE	FALSE
rs2011298	chr12:4744030-4744031	T	A	0.925232	0.0395815	0.0496101	FALSE	FALSE
rs2267544	chr12:4745192-4745193	C	T	0.925232	0.0395815	0.0496101	FALSE	FALSE
rs2267547	chr12:4745428-4745429	C	G	0.925232	0.0395815	0.0496101	FALSE	FALSE
rs3775724	chr4:158041895-158041896	A	G	0.939211	0.0319437	0.0496101	FALSE	FALSE
rs7301072	chr12:4744933-4744934	C	T	0.925232	0.0395815	0.0496101	FALSE	FALSE
rs17475676	chr2:65622143-65622144	G	A	1.08466	0.0413919	0.0496106	FALSE	FALSE
rs34073446	chr2:65624471-65624472	T	C	1.08466	0.0413919	0.0496106	FALSE	FALSE
rs35162271	chr2:65621756-65621757	T	C	1.08466	0.0413919	0.0496106	FALSE	FALSE
rs56134605	chr9:87295391-87295392	T	C	1.19183	0.0893829	0.0496108	FALSE	FALSE
rs111731681	chr7:81930729-81930730	T	C	1.13917	0.066368	0.049611	FALSE	FALSE
rs10132818	chr14:72684811-72684812	G	A	0.943559	0.0295909	0.0496111	FALSE	FALSE
rs7020221	chr9:87968360-87968361	A	G	0.92781	0.0381644	0.0496112	FALSE	FALSE
rs9695295	chr9:87963987-87963988	A	G	0.92781	0.0381644	0.0496112	FALSE	FALSE
rs9446274	chr6:71308053-71308054	T	C	1.06146	0.030378	0.0496113	FALSE	FALSE
rs145587432	chr15:35220638-35220639	T	C	0.839322	0.0892176	0.0496118	FALSE	FALSE
rs12768908	chr10:115443893-115443894	T	C	1.06203	0.0306535	0.049612	FALSE	FALSE
rs1829523	chr8:79484923-79484924	T	C	0.909285	0.0484374	0.049612	FALSE	FALSE
rs73151731	chr20:62509606-62509607	A	G	1.21544	0.0993773	0.049612	FALSE	FALSE
rs73224802	chr4:37080363-37080364	T	C	0.943618	0.0295596	0.0496121	FALSE	FALSE
rs1375404	chr3:159073403-159073404	A	T	1.05948	0.0294306	0.0496123	FALSE	FALSE
rs116872642	chr11:92756205-92756206	T	G	0.81563	0.103803	0.0496128	FALSE	FALSE
rs12669068	chr7:9849885-9849886	C	G	1.07924	0.0388416	0.0496128	FALSE	FALSE
rs149548603	chr2:194272841-194272842	G	T	0.769764	0.133283	0.0496131	FALSE	FALSE
rs9572052	chr13:69529739-69529740	T	G	0.933016	0.0353147	0.0496131	FALSE	FALSE
rs10810340	chr9:1517682-1517683	A	T	1.06621	0.0326558	0.0496132	FALSE	FALSE
rs72919073	chr2:176931326-176931327	G	C	0.849886	0.0828478	0.0496137	FALSE	FALSE
rs11582525	chr1:151793570-151793571	G	C	0.915318	0.0450693	0.0496138	FALSE	FALSE
rs9389942	chr6:142010888-142010889	T	C	0.934227	0.0346544	0.0496138	FALSE	FALSE
rs9403339	chr6:142006338-142006339	A	C	0.934227	0.0346544	0.0496138	FALSE	FALSE
rs9528217	chr13:61364537-61364538	T	C	1.15672	0.074158	0.0496141	FALSE	FALSE
rs79374737	chr4:165263595-165263596	A	G	1.13171	0.0630204	0.0496143	FALSE	FALSE
rs9983384	chr21:15539314-15539315	A	G	1.06574	0.0324317	0.0496143	FALSE	FALSE
rs253662	chr3:138097312-138097313	T	C	1.07647	0.0375325	0.0496145	FALSE	FALSE
rs4371706	chr5:51185243-51185244	C	T	0.943107	0.0298355	0.0496148	FALSE	FALSE
rs73142459	chr5:85094524-85094525	C	T	1.14856	0.0705494	0.0496148	FALSE	FALSE
rs9311916	chr3:64801794-64801795	T	C	1.06111	0.0302121	0.0496148	FALSE	FALSE
rs150345742	chr14:51974706-51974707	C	T	0.752758	0.144663	0.0496149	FALSE	FALSE
rs203383	chr20:56239809-56239810	A	G	1.0611	0.0302093	0.0496149	FALSE	FALSE
rs2092779	chr22:49339277-49339278	T	C	0.943901	0.0294072	0.0496151	FALSE	FALSE
rs1032828	chr1:194916700-194916701	A	C	0.921651	0.0415579	0.0496153	FALSE	FALSE
rs10958937	chr9:10178908-10178909	T	C	0.935877	0.0337554	0.0496153	FALSE	FALSE
rs114915706	chr2:41487532-41487533	A	G	1.25447	0.115476	0.0496155	FALSE	FALSE
rs59607297	chr8:106431029-106431030	C	T	0.93126	0.0362749	0.0496156	FALSE	FALSE
rs852107	chr20:17159075-17159076	G	A	1.06991	0.0344218	0.0496156	FALSE	FALSE
rs16880027	chr5:8187547-8187548	T	C	1.18197	0.0851574	0.0496157	FALSE	FALSE
rs4667468	chr2:163689397-163689398	C	T	0.94209	0.0303853	0.0496157	FALSE	FALSE
rs7304245	chr12:131977933-131977934	A	G	0.930875	0.0364855	0.0496158	FALSE	FALSE
rs10938979	chr4:24074576-24074577	T	C	1.06129	0.0303007	0.0496159	FALSE	FALSE
rs61391192	chr4:120036208-120036209	G	C	0.928464	0.0378066	0.049616	FALSE	FALSE
rs75189634	chr16:86706434-86706435	G	C	1.08504	0.04157	0.049616	FALSE	FALSE
rs2238238	chr14:72678868-72678869	T	C	1.09668	0.0470089	0.0496161	FALSE	FALSE
rs11515218	chr9:15802839-15802840	T	C	0.943393	0.0296813	0.0496163	FALSE	FALSE
rs11521158	chr9:15801648-15801649	C	T	0.943393	0.0296813	0.0496163	FALSE	FALSE
rs1825492	chr7:95397263-95397264	G	C	1.06672	0.0328987	0.0496163	FALSE	FALSE
rs12537293	chr7:110432526-110432527	A	G	1.06689	0.0329813	0.0496164	FALSE	FALSE
rs61852907	chr10:72502699-72502700	G	A	0.83569	0.0914285	0.0496164	FALSE	FALSE
rs2700513	chr12:104401385-104401386	T	A	1.09321	0.0453928	0.0496166	FALSE	FALSE
rs116511633	chr1:93973167-93973168	T	C	1.30922	0.137237	0.0496167	FALSE	FALSE
rs117319730	chr15:47692653-47692654	G	C	0.908068	0.0491203	0.0496169	FALSE	FALSE
rs78978497	chr18:65006712-65006713	A	T	1.24202	0.110396	0.0496175	FALSE	FALSE
rs13059476	chr3:183592520-183592521	T	C	0.884426	0.0625582	0.0496177	FALSE	FALSE
rs13087953	chr3:183595424-183595425	T	C	0.884426	0.0625582	0.0496177	FALSE	FALSE
rs34039405	chr3:183596386-183596387	A	G	0.884426	0.0625582	0.0496177	FALSE	FALSE
rs36066467	chr3:183596009-183596010	T	C	0.884426	0.0625582	0.0496177	FALSE	FALSE
rs56174601	chr3:183597730-183597731	G	C	0.884426	0.0625582	0.0496177	FALSE	FALSE
rs17767298	chr12:66593240-66593241	G	A	0.938693	0.0322256	0.049618	FALSE	FALSE
rs9884207	chr4:36447723-36447724	T	C	0.937224	0.0330235	0.049618	FALSE	FALSE
rs80302288	chr13:109557532-109557533	A	G	1.17168	0.0807029	0.0496187	FALSE	FALSE
rs72645799	chr5:175720818-175720819	A	G	0.922319	0.0411894	0.0496189	FALSE	FALSE
rs143395500	chr10:69536833-69536834	T	C	1.32572	0.143617	0.049619	FALSE	FALSE
rs12876424	chr13:24873938-24873939	T	C	0.907186	0.0496164	0.0496196	FALSE	FALSE
rs12651479	chr4:28789316-28789317	C	T	0.940903	0.031028	0.0496197	FALSE	FALSE
rs4781124	chr16:11688551-11688552	T	C	1.06449	0.0318333	0.0496197	FALSE	FALSE
rs74514492	chr16:19386872-19386873	A	C	0.77965	0.126786	0.0496201	FALSE	FALSE
rs75253686	chr6:54651351-54651352	A	G	1.10059	0.0488206	0.0496201	FALSE	FALSE
rs12467111	chr2:203122777-203122778	C	G	0.914686	0.0454226	0.0496207	FALSE	FALSE
rs11197817	chr10:118535870-118535871	G	A	0.9386	0.0322763	0.0496208	FALSE	FALSE
rs6592038	chr11:82140730-82140731	G	C	0.861663	0.0758403	0.0496208	FALSE	FALSE
rs138763952	chr11:42544197-42544198	A	C	0.779877	0.126639	0.0496211	FALSE	FALSE
rs58417382	chr14:81468445-81468446	C	T	1.06295	0.0310948	0.0496213	FALSE	FALSE
rs11781404	chr8:40620538-40620539	T	C	1.06794	0.0334801	0.0496214	FALSE	FALSE
rs149232180	chr6:62256836-62256837	T	C	0.746	0.14926	0.0496214	FALSE	FALSE
rs9527093	chr13:54085270-54085271	T	C	0.921019	0.0419081	0.0496215	FALSE	FALSE
rs56291852	chr4:32790918-32790919	T	G	0.932548	0.0355719	0.0496217	FALSE	FALSE
rs2589407	chr5:133888440-133888441	A	C	1.08308	0.0406538	0.0496221	FALSE	FALSE
rs75392859	chr13:104177782-104177783	T	G	0.881893	0.0640199	0.0496225	FALSE	FALSE
rs4941716	chr13:52541089-52541090	T	C	0.908075	0.0491179	0.0496226	FALSE	FALSE
rs7321700	chr13:87066635-87066636	T	C	1.0618	0.0305463	0.049623	FALSE	FALSE
rs12155612	chr8:131907044-131907045	T	A	0.939057	0.0320292	0.0496234	FALSE	FALSE
rs2803053	chr6:163033676-163033677	T	C	0.940447	0.0312754	0.0496235	FALSE	FALSE
rs1893892	chr8:123297628-123297629	G	A	0.857359	0.0783918	0.0496242	FALSE	FALSE
rs424101	chr5:132952936-132952937	T	C	0.936741	0.0332869	0.0496242	FALSE	FALSE
rs60308567	chr5:124113951-124113952	T	C	1.0699	0.0344144	0.0496242	FALSE	FALSE
rs1796836	chr1:239684049-239684050	C	T	1.05992	0.0296416	0.0496243	FALSE	FALSE
rs4832975	chr4:37981687-37981688	T	C	0.892624	0.0578601	0.0496243	FALSE	FALSE
rs12205128	chr6:142202593-142202594	A	G	0.798272	0.114765	0.0496244	FALSE	FALSE
rs1262395	chr3:120199412-120199413	C	A	0.938332	0.0324223	0.0496245	FALSE	FALSE
rs115179708	chr19:21106261-21106262	T	G	1.08727	0.0426211	0.0496247	FALSE	FALSE
rs417342	chr4:139282313-139282314	G	A	1.06099	0.0301558	0.0496247	FALSE	FALSE
rs56169724	chr4:23325803-23325804	T	C	1.0749	0.0367907	0.0496258	FALSE	FALSE
rs9858782	chr3:6004636-6004637	A	G	1.06973	0.0343334	0.0496258	FALSE	FALSE
rs6577579	chr1:6594929-6594930	C	T	1.0924	0.0450168	0.049626	FALSE	FALSE
rs113076011	chr20:34407700-34407701	A	G	0.766409	0.135515	0.0496261	FALSE	FALSE
rs11840050	chr13:64708098-64708099	C	G	0.943042	0.0298725	0.0496261	FALSE	FALSE
rs1588277	chr13:64706806-64706807	G	T	0.943042	0.0298725	0.0496261	FALSE	FALSE
rs2136224	chr13:64710553-64710554	G	C	0.943042	0.0298725	0.0496261	FALSE	FALSE
rs535532	chr11:105775767-105775768	T	G	1.0804	0.0393918	0.0496261	FALSE	FALSE
rs538271	chr11:105775492-105775493	T	C	1.0804	0.0393918	0.0496261	FALSE	FALSE
rs9539942	chr13:64709713-64709714	A	G	0.943042	0.0298725	0.0496261	FALSE	FALSE
rs9571116	chr13:64708374-64708375	G	T	0.943042	0.0298725	0.0496261	FALSE	FALSE
rs9634919	chr13:64707849-64707850	T	C	0.943042	0.0298725	0.0496261	FALSE	FALSE
rs12768508	chr10:83410497-83410498	T	C	1.17508	0.0821804	0.0496264	FALSE	FALSE
rs71483371	chr10:83409795-83409796	G	C	1.17508	0.0821804	0.0496264	FALSE	FALSE
rs1915129	chr14:72738339-72738340	T	C	1.05995	0.0296554	0.0496267	FALSE	FALSE
5:872630	chr5:872629-872630	T	G	1.1418	0.0675476	0.049627	FALSE	FALSE
rs67624109	chr12:123824634-123824635	T	C	0.929163	0.037425	0.0496273	FALSE	FALSE
rs113681806	chr3:141420128-141420129	A	G	0.87257	0.0694349	0.0496275	FALSE	FALSE
rs11522470	chr10:27878319-27878320	T	G	1.07963	0.0390271	0.0496275	FALSE	FALSE
rs9539996	chr13:64791129-64791130	A	G	1.0597	0.0295386	0.0496275	FALSE	FALSE
rs116178736	chr3:147447332-147447333	A	G	0.807794	0.108727	0.0496278	FALSE	FALSE
rs7171287	chr15:61371978-61371979	G	C	0.926056	0.0391311	0.0496278	FALSE	FALSE
rs150282999	chr6:122839713-122839714	G	A	1.31585	0.139815	0.0496281	FALSE	FALSE
rs2503896	chr6:67805645-67805646	A	G	1.09368	0.0456163	0.0496281	FALSE	FALSE
rs11178639	chr12:71520266-71520267	C	G	1.0605	0.0299191	0.0496283	FALSE	FALSE
rs6867476	chr5:130444169-130444170	T	C	1.14623	0.0695218	0.0496288	FALSE	FALSE
rs6867940	chr5:130444277-130444278	T	G	1.14623	0.0695218	0.0496288	FALSE	FALSE
rs6125590	chr20:47820625-47820626	T	G	0.941959	0.0304581	0.0496289	FALSE	FALSE
rs78080687	chr4:165265920-165265921	G	A	1.1317	0.0630203	0.0496291	FALSE	FALSE
rs79028294	chr1:218007653-218007654	T	C	0.750085	0.146484	0.0496295	FALSE	FALSE
rs17834507	chr6:115346345-115346346	C	T	1.06211	0.0306925	0.0496296	FALSE	FALSE
rs10466798	chr12:23271776-23271777	C	T	1.12673	0.0607815	0.0496303	FALSE	FALSE
rs13072251	chr3:109236569-109236570	G	A	1.06147	0.0303865	0.0496306	FALSE	FALSE
rs79914545	chr2:174997584-174997585	T	C	0.928499	0.0377897	0.0496309	FALSE	FALSE
rs10879424	chr12:72813012-72813013	C	T	1.118	0.0568205	0.0496318	FALSE	FALSE
rs59032612	chr19:4252321-4252322	T	G	0.938029	0.0325881	0.0496318	FALSE	FALSE
rs9485686	chr6:102859486-102859487	G	A	0.938513	0.0323255	0.0496323	FALSE	FALSE
rs1383188	chr12:61320898-61320899	T	G	0.929691	0.0371362	0.0496325	FALSE	FALSE
rs74163352	chr10:126837210-126837211	A	G	1.10078	0.0489099	0.0496328	FALSE	FALSE
rs77696681	chr7:48681419-48681420	G	A	1.18402	0.0860444	0.0496328	FALSE	FALSE
rs7448458	chr5:85220726-85220727	G	A	0.941874	0.0305044	0.0496331	FALSE	FALSE
rs1887157	chr13:92955567-92955568	G	A	0.937231	0.0330218	0.0496334	FALSE	FALSE
rs9348452	chr6:20969549-20969550	G	A	0.932039	0.0358515	0.0496334	FALSE	FALSE
rs10155331	chr4:11538000-11538001	C	T	1.06604	0.0325779	0.049634	FALSE	FALSE
rs182463544	chr21:23495499-23495500	T	C	0.755413	0.142881	0.0496343	FALSE	FALSE
rs10949961	chr7:64501924-64501925	A	G	0.941868	0.0305081	0.0496348	FALSE	FALSE
rs12505398	chr4:25087026-25087027	A	G	1.06711	0.0330883	0.0496349	FALSE	FALSE
rs13413482	chr2:106299282-106299283	G	A	0.903361	0.0517717	0.049635	FALSE	FALSE
rs10457412	chr6:121470445-121470446	G	T	1.08296	0.0405986	0.0496353	FALSE	FALSE
rs143927182	chr1:205370468-205370469	A	C	0.90713	0.0496509	0.0496355	FALSE	FALSE
rs77594411	chr1:205369096-205369097	C	G	0.90713	0.0496509	0.0496355	FALSE	FALSE
rs11598983	chr10:91756067-91756068	T	C	0.938806	0.0321671	0.0496356	FALSE	FALSE
rs17536837	chr9:73176335-73176336	A	C	0.902609	0.0521964	0.0496359	FALSE	FALSE
rs974386	chr7:33687009-33687010	C	G	0.923987	0.0402718	0.049636	FALSE	FALSE
rs4651247	chr1:185048754-185048755	A	G	1.06248	0.0308723	0.0496363	FALSE	FALSE
rs4434962	chr11:95910348-95910349	C	T	0.934155	0.0346967	0.0496364	FALSE	FALSE
rs6429282	chr1:241768964-241768965	C	A	1.0625	0.0308841	0.0496364	FALSE	FALSE
rs9496559	chr6:143611587-143611588	C	T	0.932321	0.0356981	0.0496364	FALSE	FALSE
rs2639937	chr8:71914355-71914356	C	G	1.06066	0.0299973	0.0496367	FALSE	FALSE
rs2732089	chr8:71915163-71915164	T	C	1.06066	0.0299973	0.0496367	FALSE	FALSE
rs16918616	chr9:102272437-102272438	A	G	1.15863	0.0750036	0.0496368	FALSE	FALSE
rs1544792	chr5:56127112-56127113	G	A	0.789762	0.120232	0.049637	FALSE	FALSE
rs7552701	chr1:180454747-180454748	G	A	0.883707	0.0629772	0.049637	FALSE	FALSE
rs1463477	chr11:80984582-80984583	C	T	0.84443	0.0861367	0.0496371	FALSE	FALSE
rs10846727	chr12:125232914-125232915	G	C	1.11051	0.0533973	0.0496375	FALSE	FALSE
rs13216525	chr6:64470068-64470069	G	A	1.06772	0.0333777	0.0496377	FALSE	FALSE
rs56398613	chr8:30187393-30187394	G	A	0.884718	0.0623952	0.0496379	FALSE	FALSE
rs2524117	chr6:31230868-31230869	C	T	1.06257	0.0309164	0.0496382	FALSE	FALSE
rs11704009	chr22:19840122-19840123	G	A	1.08756	0.0427578	0.0496383	FALSE	FALSE
rs16867345	chr2:181514000-181514001	A	G	0.923167	0.0407244	0.0496386	FALSE	FALSE
rs11891208	chr2:175194549-175194550	A	G	0.879438	0.0654446	0.0496388	FALSE	FALSE
rs11148633	chr13:64733693-64733694	C	T	0.943025	0.0298832	0.0496391	FALSE	FALSE
rs9490072	chr6:121233672-121233673	T	C	0.9125	0.0466454	0.0496396	FALSE	FALSE
rs10743297	chr12:19134941-19134942	A	C	1.07599	0.0373078	0.0496397	FALSE	FALSE
rs2279761	chr3:98620371-98620372	G	A	0.943308	0.0297303	0.0496397	FALSE	FALSE
rs2016244	chr2:126272971-126272972	G	A	1.06016	0.0297589	0.04964	FALSE	FALSE
rs11114012	chr12:109007945-109007946	C	T	1.26449	0.119544	0.0496403	FALSE	FALSE
rs1178897	chr3:144241160-144241161	C	A	1.06015	0.029753	0.0496409	FALSE	FALSE
rs4464470	chr3:84543433-84543434	A	G	0.929671	0.0371485	0.0496411	FALSE	FALSE
rs7047390	chr9:87975889-87975890	C	T	0.927839	0.0381537	0.0496411	FALSE	FALSE
rs79281546	chr10:37041159-37041160	C	G	1.10604	0.0513436	0.0496411	FALSE	FALSE
rs38143	chr7:20056866-20056867	C	A	1.22421	0.103053	0.0496412	FALSE	FALSE
rs11821106	chr11:14072601-14072602	A	G	0.908231	0.0490343	0.0496413	FALSE	FALSE
rs12454987	chr18:9518125-9518126	A	G	0.932147	0.0357941	0.0496414	FALSE	FALSE
rs6714679	chr2:147480421-147480422	C	T	0.941373	0.0307769	0.0496415	FALSE	FALSE
rs6516219	chr20:6919619-6919620	A	C	1.0722	0.0355108	0.0496416	FALSE	FALSE
rs13359529	chr5:136712881-136712882	T	C	0.824882	0.0980701	0.0496417	FALSE	FALSE
rs35348351	chr8:30187049-30187050	C	G	1.10163	0.0493082	0.0496417	FALSE	FALSE
rs2639938	chr8:71914351-71914352	A	G	1.06065	0.029995	0.0496422	FALSE	FALSE
rs4711968	chr6:51110747-51110748	C	T	1.06733	0.0331939	0.0496423	FALSE	FALSE
rs111399789	chr10:8252487-8252488	G	A	1.11521	0.0555499	0.0496425	FALSE	FALSE
rs17069647	chr6:108917687-108917688	A	T	1.10351	0.0501758	0.0496425	FALSE	FALSE
rs6970239	chr7:53348244-53348245	A	T	0.914245	0.0456724	0.0496426	FALSE	FALSE
rs17099374	chr10:83848512-83848513	T	C	1.14277	0.0679833	0.0496428	FALSE	FALSE
rs72944882	chr6:101471123-101471124	A	G	1.10701	0.0517883	0.049643	FALSE	FALSE
rs72792389	chr16:78370355-78370356	G	T	1.11364	0.0548309	0.0496431	FALSE	FALSE
rs6816110	chr4:96254199-96254200	G	A	0.915101	0.0451961	0.0496436	FALSE	FALSE
rs12789105	chr11:130104252-130104253	C	A	1.10152	0.0492568	0.0496437	FALSE	FALSE
rs10116058	chr9:7576322-7576323	A	G	1.06117	0.0302473	0.0496443	FALSE	FALSE
rs78393675	chr14:53132816-53132817	T	A	1.09882	0.0480074	0.0496453	FALSE	FALSE
rs12370982	chr12:38270275-38270276	T	G	0.94224	0.0303082	0.0496454	FALSE	FALSE
rs12929258	chr16:25790234-25790235	G	T	1.2875	0.128732	0.0496455	FALSE	FALSE
rs1780172	chr10:26976550-26976551	A	C	1.0651	0.0321298	0.0496456	FALSE	FALSE
rs4243517	chr10:133578065-133578066	A	G	1.0657	0.0324144	0.0496457	FALSE	FALSE
rs11954272	chr5:111224491-111224492	C	G	0.912371	0.0467188	0.0496458	FALSE	FALSE
rs2253968	chr2:204380490-204380491	C	G	1.15508	0.0734448	0.0496459	FALSE	FALSE
rs143189540	chr7:102820759-102820760	C	T	1.2782	0.125042	0.0496462	FALSE	FALSE
rs6419747	chr3:82029622-82029623	G	T	0.889543	0.0596265	0.0496462	FALSE	FALSE
rs6548789	chr3:82029956-82029957	A	C	0.889543	0.0596265	0.0496462	FALSE	FALSE
rs7615354	chr3:82027089-82027090	G	C	0.889543	0.0596265	0.0496462	FALSE	FALSE
rs58058047	chr19:28158549-28158550	C	T	1.30161	0.134287	0.0496466	FALSE	FALSE
rs73525553	chr19:28159583-28159584	A	G	1.30161	0.134287	0.0496466	FALSE	FALSE
rs73525554	chr19:28159752-28159753	T	A	1.30161	0.134287	0.0496466	FALSE	FALSE
rs73525560	chr19:28163359-28163360	G	A	1.30161	0.134287	0.0496466	FALSE	FALSE
rs12701711	chr7:39317371-39317372	C	G	1.07087	0.03488	0.0496469	FALSE	FALSE
rs77727033	chr7:21517506-21517507	C	A	1.26394	0.119324	0.049647	FALSE	FALSE
rs78305817	chr11:117613133-117613134	A	G	1.26201	0.118547	0.049647	FALSE	FALSE
rs72772170	chr5:85391140-85391141	G	A	0.936992	0.033154	0.0496474	FALSE	FALSE
rs147616703	chr7:117759894-117759895	T	G	1.23053	0.10568	0.0496477	FALSE	FALSE
rs71313932	chr22:19960197-19960198	C	G	1.06606	0.0325902	0.0496478	FALSE	FALSE
rs4901132	chr14:52003309-52003310	T	A	0.939057	0.0320322	0.0496479	FALSE	FALSE
rs74774427	chr10:3331594-3331595	T	C	1.11994	0.0577065	0.0496486	FALSE	FALSE
rs4713465	chr6:31409527-31409528	T	C	1.08819	0.0430549	0.0496488	FALSE	FALSE
rs7803375	chr7:94155973-94155974	A	G	1.27368	0.123237	0.0496491	FALSE	FALSE
rs78880283	chr2:175001042-175001043	T	C	0.928505	0.0377897	0.0496499	FALSE	FALSE
rs13064644	chr3:30134338-30134339	T	C	1.06659	0.0328405	0.04965	FALSE	FALSE
rs12432632	chr14:72709803-72709804	T	C	0.943979	0.0293697	0.0496512	FALSE	FALSE
rs76019021	chr15:24905198-24905199	A	C	0.782894	0.124688	0.0496512	FALSE	FALSE
rs73221429	chr7:124271389-124271390	G	A	1.31403	0.139125	0.0496516	FALSE	FALSE
rs79348760	chr13:84492466-84492467	G	A	0.772648	0.1314	0.0496517	FALSE	FALSE
rs58759607	chr9:97033905-97033906	A	G	0.941461	0.0307306	0.049652	FALSE	FALSE
rs4808399	chr19:15981911-15981912	C	T	0.941244	0.030848	0.0496525	FALSE	FALSE
rs1876695	chr13:64719302-64719303	C	A	0.942985	0.0299063	0.0496526	FALSE	FALSE
rs2136225	chr13:64717130-64717131	T	G	0.942985	0.0299063	0.0496526	FALSE	FALSE
rs2136226	chr13:64717217-64717218	G	A	0.942985	0.0299063	0.0496526	FALSE	FALSE
rs2136227	chr13:64717516-64717517	T	A	0.942985	0.0299063	0.0496526	FALSE	FALSE
rs2175006	chr13:64717032-64717033	T	G	0.942985	0.0299063	0.0496526	FALSE	FALSE
rs9539944	chr13:64715872-64715873	C	A	0.942985	0.0299063	0.0496526	FALSE	FALSE
rs9539945	chr13:64718272-64718273	T	A	0.942985	0.0299063	0.0496526	FALSE	FALSE
rs9592328	chr13:64715772-64715773	T	C	0.942985	0.0299063	0.0496526	FALSE	FALSE
rs11666715	chr19:55585798-55585799	A	G	1.08094	0.0396502	0.049653	FALSE	FALSE
rs9692050	chr7:32503110-32503111	G	A	1.06016	0.0297604	0.049653	FALSE	FALSE
rs1383592	chr8:106430675-106430676	A	G	0.930963	0.0364434	0.0496532	FALSE	FALSE
rs4886827	chr15:77024908-77024909	A	G	0.92167	0.0415542	0.0496535	FALSE	FALSE
rs12898304	chr15:92216609-92216610	A	G	0.891803	0.0583363	0.0496539	FALSE	FALSE
rs1437964	chr2:150795510-150795511	T	C	0.893449	0.0573969	0.0496542	FALSE	FALSE
rs190697	chr3:74200526-74200527	C	T	0.9096	0.0482696	0.0496542	FALSE	FALSE
rs11591757	chr10:17714343-17714344	G	A	1.19381	0.0902476	0.0496543	FALSE	FALSE
rs11598400	chr10:17714265-17714266	C	T	1.19381	0.0902476	0.0496543	FALSE	FALSE
rs61842297	chr10:17715260-17715261	G	T	1.19381	0.0902476	0.0496543	FALSE	FALSE
rs61842299	chr10:17716616-17716617	G	A	1.19381	0.0902476	0.0496543	FALSE	FALSE
rs639343	chr12:121229568-121229569	A	G	1.16745	0.0788746	0.0496553	FALSE	FALSE
rs35076895	chr8:52092998-52092999	C	G	0.85086	0.0822795	0.0496554	FALSE	FALSE
rs6686879	chr1:71103391-71103392	T	C	1.06568	0.0324055	0.0496554	FALSE	FALSE
rs7318805	chr13:97465435-97465436	G	A	1.06003	0.0296977	0.049656	FALSE	FALSE
rs114337332	chr3:166459523-166459524	C	T	1.15962	0.0754471	0.0496562	FALSE	FALSE
rs116812512	chr3:166462884-166462885	A	T	1.15962	0.0754471	0.0496562	FALSE	FALSE
rs138898178	chr3:166461956-166461957	G	A	1.15962	0.0754471	0.0496562	FALSE	FALSE
rs139468985	chr3:166460714-166460715	C	T	1.15962	0.0754471	0.0496562	FALSE	FALSE
rs146359946	chr3:166459599-166459600	T	A	1.15962	0.0754471	0.0496562	FALSE	FALSE
rs146975660	chr3:166457537-166457538	T	A	1.15962	0.0754471	0.0496562	FALSE	FALSE
rs147611660	chr3:166461379-166461380	A	T	1.15962	0.0754471	0.0496562	FALSE	FALSE
rs11595824	chr10:17719127-17719128	T	G	1.19381	0.0902475	0.0496563	FALSE	FALSE
rs10843485	chr12:29836717-29836718	A	T	0.935446	0.0339964	0.0496565	FALSE	FALSE
rs10966368	chr9:24648711-24648712	T	C	1.16906	0.0795753	0.0496565	FALSE	FALSE
rs11563279	chr7:90002415-90002416	C	G	1.06208	0.0306855	0.049657	FALSE	FALSE
rs80333296	chr17:75609519-75609520	T	C	1.13221	0.0632575	0.049657	FALSE	FALSE
rs7673465	chr4:93491088-93491089	C	T	0.886111	0.061599	0.0496572	FALSE	FALSE
rs2600043	chr3:2018476-2018477	C	G	0.940361	0.0313267	0.0496574	FALSE	FALSE
rs12549049	chr8:23315380-23315381	A	G	1.13794	0.0658324	0.0496582	FALSE	FALSE
rs12965688	chr18:4418406-4418407	C	T	1.12573	0.060336	0.0496584	FALSE	FALSE
rs9496121	chr6:142002444-142002445	T	G	0.936777	0.0332725	0.0496585	FALSE	FALSE
rs4143916	chr14:40979511-40979512	C	A	1.06212	0.0307051	0.0496587	FALSE	FALSE
rs853866	chr3:71648867-71648868	A	T	0.942805	0.0300047	0.0496589	FALSE	FALSE
rs34896895	chr2:5470091-5470092	A	C	0.804516	0.110814	0.0496592	FALSE	FALSE
rs77890800	chr16:87056083-87056084	A	G	1.09777	0.047522	0.0496594	FALSE	FALSE
rs74534873	chr18:10303619-10303620	A	C	0.807623	0.10885	0.0496595	FALSE	FALSE
rs116220295	chr2:233307213-233307214	A	G	0.809032	0.107962	0.0496597	FALSE	FALSE
rs2184065	chr1:160940031-160940032	A	G	0.906735	0.0498779	0.0496597	FALSE	FALSE
rs11066633	chr12:114044029-114044030	A	G	1.06664	0.0328671	0.0496598	FALSE	FALSE
rs11066634	chr12:114045315-114045316	G	C	1.06664	0.0328671	0.0496598	FALSE	FALSE
rs6676003	chr1:53696783-53696784	T	G	0.94285	0.0299806	0.0496605	FALSE	FALSE
rs145893044	chr6:19746591-19746592	G	T	0.930253	0.036833	0.0496607	FALSE	FALSE
rs72836063	chr6:19747044-19747045	A	C	0.930253	0.036833	0.0496607	FALSE	FALSE
rs1396714	chr11:110478721-110478722	T	C	0.932492	0.0356083	0.0496608	FALSE	FALSE
rs10208804	chr2:12013685-12013686	T	G	0.916618	0.0443554	0.0496609	FALSE	FALSE
rs114374594	chr5:35351382-35351383	T	C	1.20775	0.0961647	0.049661	FALSE	FALSE
rs114598156	chr5:35350490-35350491	A	G	1.20775	0.0961647	0.049661	FALSE	FALSE
rs114701628	chr5:35348290-35348291	C	T	1.20775	0.0961647	0.049661	FALSE	FALSE
rs115059998	chr5:35350300-35350301	T	C	1.20775	0.0961647	0.049661	FALSE	FALSE
rs115438435	chr5:35351665-35351666	G	A	1.20775	0.0961647	0.049661	FALSE	FALSE
rs115890377	chr5:35347281-35347282	T	C	1.20775	0.0961647	0.049661	FALSE	FALSE
rs116208391	chr5:35349579-35349580	C	G	1.20775	0.0961647	0.049661	FALSE	FALSE
rs116394896	chr5:35348217-35348218	C	T	1.20775	0.0961647	0.049661	FALSE	FALSE
rs116704006	chr5:35350464-35350465	A	G	1.20775	0.0961647	0.049661	FALSE	FALSE
rs138295262	chr5:35350967-35350968	G	C	1.20775	0.0961647	0.049661	FALSE	FALSE
rs139620170	chr5:35348971-35348972	C	T	1.20775	0.0961647	0.049661	FALSE	FALSE
rs141808184	chr5:35352177-35352178	G	A	1.20775	0.0961647	0.049661	FALSE	FALSE
rs142131500	chr5:35349864-35349865	T	G	1.20775	0.0961647	0.049661	FALSE	FALSE
rs145143789	chr5:35350251-35350252	T	C	1.20775	0.0961647	0.049661	FALSE	FALSE
rs146881324	chr5:35350321-35350322	G	T	1.20775	0.0961647	0.049661	FALSE	FALSE
rs148635139	chr5:35349358-35349359	A	C	1.20775	0.0961647	0.049661	FALSE	FALSE
rs150612932	chr5:35348730-35348731	C	T	1.20775	0.0961647	0.049661	FALSE	FALSE
rs77935348	chr5:35347909-35347910	C	T	1.20775	0.0961647	0.049661	FALSE	FALSE
rs80167463	chr5:35347753-35347754	C	A	1.20775	0.0961647	0.049661	FALSE	FALSE
rs116907121	chr13:35780243-35780244	A	G	1.24947	0.113468	0.0496613	FALSE	FALSE
rs74501105	chr2:12601618-12601619	T	C	1.13673	0.0652896	0.0496613	FALSE	FALSE
rs4782898	chr16:84202573-84202574	G	A	1.06092	0.0301268	0.0496618	FALSE	FALSE
rs4899582	chr14:76577523-76577524	T	G	1.07638	0.0375001	0.0496621	FALSE	FALSE
rs10091324	chr8:12804116-12804117	C	T	0.785871	0.122761	0.0496623	FALSE	FALSE
rs62517841	chr8:131662825-131662826	A	C	0.791572	0.119078	0.0496625	FALSE	FALSE
rs12313045	chr12:106669344-106669345	T	C	0.917346	0.0439513	0.0496627	FALSE	FALSE
rs71492616	chr10:56281111-56281112	T	C	1.13144	0.0629135	0.0496627	FALSE	FALSE
rs4765168	chr12:125177718-125177719	A	C	1.05998	0.0296757	0.0496628	FALSE	FALSE
rs614393	chr11:100759107-100759108	A	G	1.08878	0.0433336	0.0496629	FALSE	FALSE
rs8054214	chr16:79602164-79602165	T	C	0.91378	0.045936	0.0496629	FALSE	FALSE
rs1616493	chr10:80975442-80975443	G	A	0.941423	0.0307527	0.0496631	FALSE	FALSE
rs57416551	chr17:4811025-4811026	T	C	0.904228	0.0512897	0.0496631	FALSE	FALSE
rs7682698	chr4:32116474-32116475	C	T	1.08683	0.0424197	0.0496635	FALSE	FALSE
rs1903136	chr1:221577848-221577849	A	G	1.06099	0.0301599	0.0496637	FALSE	FALSE
rs359492	chr4:162850243-162850244	T	C	0.864974	0.0739006	0.0496639	FALSE	FALSE
rs7512642	chr1:233876604-233876605	G	A	1.06011	0.0297396	0.0496639	FALSE	FALSE
rs1011349	chr6:115336757-115336758	G	A	1.06204	0.0306659	0.049664	FALSE	FALSE
rs113952579	chr8:139231538-139231539	A	G	0.759388	0.140226	0.049664	FALSE	FALSE
rs117767269	chr8:5871989-5871990	G	C	1.25907	0.117368	0.049664	FALSE	FALSE
rs750726	chr1:177843148-177843149	C	G	1.08148	0.0399078	0.049664	FALSE	FALSE
rs13377777	chr12:33955633-33955634	A	C	1.11928	0.0574073	0.0496644	FALSE	FALSE
rs1431037	chr14:41825930-41825931	C	T	0.935083	0.0341951	0.0496644	FALSE	FALSE
rs78240228	chr16:8436503-8436504	T	C	0.922571	0.0410583	0.0496645	FALSE	FALSE
rs2149443	chr6:72569907-72569908	C	A	0.93921	0.0319517	0.0496651	FALSE	FALSE
rs12675159	chr8:71945273-71945274	A	G	0.939155	0.0319816	0.0496652	FALSE	FALSE
rs4252456	chr7:142618089-142618090	C	T	0.797077	0.115549	0.0496656	FALSE	FALSE
rs115099859	chr2:121134716-121134717	G	C	0.870463	0.0706783	0.0496657	FALSE	FALSE
rs1409810	chr1:184190438-184190439	A	G	1.07729	0.037931	0.049666	FALSE	FALSE
rs34306471	chr1:184190506-184190507	T	C	1.07729	0.037931	0.049666	FALSE	FALSE
rs6924789	chr6:39339890-39339891	T	C	0.940218	0.0314052	0.0496661	FALSE	FALSE
rs10243915	chr7:30815140-30815141	A	G	1.07121	0.0350442	0.0496663	FALSE	FALSE
rs1997895	chr14:54761220-54761221	G	A	1.05998	0.0296753	0.0496663	FALSE	FALSE
rs60925902	chr7:2750082-2750083	T	A	1.1025	0.049716	0.0496663	FALSE	FALSE
rs11146299	chr10:134084699-134084700	C	G	0.942583	0.0301254	0.0496666	FALSE	FALSE
rs12652022	chr5:26551404-26551405	A	G	0.915406	0.045031	0.0496669	FALSE	FALSE
rs114533903	chr5:109120951-109120952	C	A	0.813511	0.105153	0.0496673	FALSE	FALSE
rs12539024	chr7:87715957-87715958	A	G	0.876642	0.0670754	0.0496673	FALSE	FALSE
rs1105461	chr4:44755444-44755445	T	G	0.94202	0.0304302	0.0496675	FALSE	FALSE
rs1105463	chr4:44755464-44755465	C	T	0.94202	0.0304302	0.0496675	FALSE	FALSE
rs12636053	chr3:103118454-103118455	A	G	0.939081	0.0320222	0.0496676	FALSE	FALSE
rs142946303	chr1:223856790-223856791	G	C	0.746298	0.149087	0.0496677	FALSE	FALSE
rs2525732	chr7:120621048-120621049	A	C	0.931714	0.0360349	0.0496681	FALSE	FALSE
rs2106294	chr22:31645758-31645759	C	T	0.937545	0.0328562	0.0496683	FALSE	FALSE
rs755470	chr22:36774903-36774904	C	T	1.06364	0.0314342	0.0496685	FALSE	FALSE
rs1366465	chr5:25870089-25870090	C	T	1.06152	0.0304157	0.0496689	FALSE	FALSE
rs149135639	chr9:138109779-138109780	A	G	1.31769	0.140554	0.0496689	FALSE	FALSE
rs205226	chr6:89743076-89743077	C	T	0.943742	0.0294999	0.0496689	FALSE	FALSE
rs7488063	chr12:1234719-1234720	G	A	0.938	0.0326092	0.049669	FALSE	FALSE
rs758670	chr7:51660353-51660354	A	T	1.20434	0.0947277	0.049669	FALSE	FALSE
rs1218449	chr10:14328810-14328811	G	C	1.06003	0.0296992	0.0496694	FALSE	FALSE
rs290252	chr9:93582031-93582032	A	C	1.09362	0.045594	0.0496694	FALSE	FALSE
6:93561800	chr6:93561799-93561800	C	G	1.0753	0.0369894	0.0496696	FALSE	FALSE
rs34962616	chr5:57153541-57153542	C	T	1.08453	0.0413408	0.0496698	FALSE	FALSE
rs77907088	chr8:91175721-91175722	G	A	0.828509	0.0958468	0.0496699	FALSE	FALSE
rs2067668	chr13:65048597-65048598	G	A	1.07371	0.0362326	0.04967	FALSE	FALSE
rs67696888	chr17:45355115-45355116	G	A	0.917747	0.0437303	0.04967	FALSE	FALSE
rs112156343	chr2:66601387-66601388	G	C	0.816033	0.103577	0.0496704	FALSE	FALSE
rs112233644	chr2:66601302-66601303	G	A	0.816033	0.103577	0.0496704	FALSE	FALSE
rs3096449	chr19:11971369-11971370	A	G	0.936017	0.0336874	0.0496704	FALSE	FALSE
rs73348898	chr5:166016139-166016140	C	T	0.845564	0.0854655	0.0496705	FALSE	FALSE
rs73348900	chr5:166016156-166016157	A	G	0.845564	0.0854655	0.0496705	FALSE	FALSE
rs415718	chr5:15815926-15815927	A	G	1.0616	0.0304554	0.0496706	FALSE	FALSE
rs1425877	chr11:128002455-128002456	A	G	1.06013	0.0297508	0.0496713	FALSE	FALSE
rs12362748	chr11:104262809-104262810	A	G	1.0851	0.0416102	0.0496714	FALSE	FALSE
rs12794711	chr11:104261671-104261672	G	A	1.0851	0.0416102	0.0496714	FALSE	FALSE
rs3210637	chr16:4847080-4847081	T	C	0.877694	0.0664658	0.0496716	FALSE	FALSE
rs346890	chr3:102772945-102772946	T	C	0.919374	0.0428284	0.0496718	FALSE	FALSE
rs442891	chr4:139269672-139269673	T	C	1.06124	0.0302834	0.0496718	FALSE	FALSE
rs75912750	chr4:46463649-46463650	C	T	1.20869	0.0965679	0.0496723	FALSE	FALSE
rs10059983	chr5:173667571-173667572	A	G	0.832302	0.0935211	0.0496728	FALSE	FALSE
rs13100120	chr3:181932152-181932153	G	A	0.940301	0.0313616	0.0496728	FALSE	FALSE
rs149735712	chr15:102115013-102115014	A	G	1.20065	0.0931662	0.0496731	FALSE	FALSE
rs79954189	chr4:22977864-22977865	T	C	0.873084	0.0691494	0.0496733	FALSE	FALSE
rs13210463	chr6:66006789-66006790	A	C	0.889376	0.0597297	0.0496737	FALSE	FALSE
5:62690948	chr5:62690947-62690948	T	C	0.818837	0.101831	0.0496738	FALSE	FALSE
rs144549899	chr15:56099343-56099344	A	C	0.799262	0.114159	0.0496743	FALSE	FALSE
rs74444918	chr11:72249859-72249860	C	A	0.867563	0.0723813	0.0496746	FALSE	FALSE
rs17795924	chr11:44080283-44080284	A	G	1.09693	0.0471347	0.0496747	FALSE	FALSE
rs146469252	chr19:24401828-24401829	A	C	0.824032	0.0986096	0.0496749	FALSE	FALSE
rs1434003	chr3:30134629-30134630	T	C	1.06658	0.0328406	0.0496754	FALSE	FALSE
rs1434004	chr3:30134607-30134608	A	G	1.06658	0.0328406	0.0496754	FALSE	FALSE
rs116526713	chr10:1532973-1532974	A	G	1.31221	0.138437	0.0496765	FALSE	FALSE
rs113436836	chr17:34289648-34289649	T	C	0.754641	0.143429	0.0496766	FALSE	FALSE
rs74252063	chr17:34288742-34288743	G	A	0.754641	0.143429	0.0496766	FALSE	FALSE
rs77661962	chr17:34289348-34289349	G	A	0.754641	0.143429	0.0496766	FALSE	FALSE
rs6042324	chr20:13709974-13709975	A	C	0.940824	0.0310788	0.0496772	FALSE	FALSE
rs16906252	chr10:131265544-131265545	T	C	1.12113	0.0582549	0.0496775	FALSE	FALSE
rs6585419	chr10:118556538-118556539	G	A	1.06019	0.0297783	0.0496777	FALSE	FALSE
rs270436	chr16:79296476-79296477	C	G	1.0824	0.04034	0.0496783	FALSE	FALSE
rs57328448	chr4:185957483-185957484	G	A	1.07099	0.034943	0.0496787	FALSE	FALSE
rs12052234	chr2:120916236-120916237	C	G	1.06691	0.0329981	0.0496789	FALSE	FALSE
rs72725932	chr1:100294147-100294148	A	G	0.826815	0.0968934	0.0496792	FALSE	FALSE
rs11162748	chr1:75667265-75667266	G	A	0.868409	0.0718866	0.0496797	FALSE	FALSE
rs12085115	chr1:75668609-75668610	G	A	0.868409	0.0718866	0.0496797	FALSE	FALSE
rs12087682	chr1:75669162-75669163	A	T	0.868409	0.0718866	0.0496797	FALSE	FALSE
rs140795782	chr1:75670236-75670237	A	T	0.868409	0.0718866	0.0496797	FALSE	FALSE
rs17096401	chr1:75667473-75667474	C	T	0.868409	0.0718866	0.0496797	FALSE	FALSE
rs2221458	chr1:75668272-75668273	T	C	0.868409	0.0718866	0.0496797	FALSE	FALSE
rs6039040	chr20:8107396-8107397	T	C	1.07418	0.036457	0.0496797	FALSE	FALSE
rs74620609	chr1:75669857-75669858	C	T	0.868409	0.0718866	0.0496797	FALSE	FALSE
rs56000982	chr6:25321017-25321018	C	T	0.828743	0.0957072	0.0496799	FALSE	FALSE
rs11791715	chr9:83667400-83667401	C	A	1.06051	0.0299335	0.04968	FALSE	FALSE
rs116039786	chr4:135090728-135090729	G	A	1.23163	0.106148	0.0496803	FALSE	FALSE
rs75787315	chr3:125766720-125766721	C	A	1.24487	0.111595	0.0496803	FALSE	FALSE
rs4965502	chr15:100000562-100000563	C	T	1.06866	0.0338342	0.0496805	FALSE	FALSE
rs12133205	chr1:247993700-247993701	G	A	0.928713	0.0376806	0.0496806	FALSE	FALSE
rs12133240	chr1:247993807-247993808	G	A	0.928713	0.0376806	0.0496806	FALSE	FALSE
rs353700	chr19:4240045-4240046	T	G	0.937721	0.0327621	0.0496806	FALSE	FALSE
rs2554606	chr8:3870364-3870365	A	G	1.06073	0.0300396	0.0496807	FALSE	FALSE
rs146738195	chr4:124853965-124853966	T	C	0.739636	0.153664	0.0496809	FALSE	FALSE
rs115217120	chr6:96465643-96465644	A	T	1.3117	0.138242	0.049681	FALSE	FALSE
rs77284520	chr3:110648843-110648844	C	T	1.2236	0.102818	0.0496818	FALSE	FALSE
rs9438393	chr1:205782717-205782718	G	A	1.06049	0.0299221	0.049682	FALSE	FALSE
rs6703314	chr1:105174865-105174866	C	A	0.93822	0.0324913	0.0496822	FALSE	FALSE
rs7161599	chr14:22638977-22638978	G	A	0.942485	0.0301808	0.0496823	FALSE	FALSE
rs6895702	chr5:154356067-154356068	T	G	1.11817	0.0569071	0.0496825	FALSE	FALSE
rs717033	chr15:89971293-89971294	A	G	1.06373	0.031477	0.0496825	FALSE	FALSE
rs114261154	chr2:46931726-46931727	A	T	1.27813	0.125033	0.0496826	FALSE	FALSE
rs184847742	chr2:46931170-46931171	G	A	1.27813	0.125033	0.0496826	FALSE	FALSE
rs74598709	chr1:99307922-99307923	A	G	0.784469	0.123681	0.0496827	FALSE	FALSE
rs12587653	chr14:41104219-41104220	A	C	0.938676	0.0322438	0.0496828	FALSE	FALSE
rs2137457	chr3:59105912-59105913	G	A	1.07549	0.0370806	0.0496828	FALSE	FALSE
rs76131594	chr4:71215833-71215834	A	C	1.06377	0.0314961	0.0496829	FALSE	FALSE
rs79875376	chr8:36796748-36796749	T	G	0.796911	0.115664	0.0496829	FALSE	FALSE
4:130182444	chr4:130182443-130182444	A	C	0.859242	0.0772945	0.0496832	FALSE	FALSE
rs11623906	chr14:69199110-69199111	A	G	1.11607	0.055951	0.0496839	FALSE	FALSE
rs6563349	chr13:36691824-36691825	G	C	0.937767	0.032738	0.0496841	FALSE	FALSE
rs10890894	chr11:108679345-108679346	C	G	1.06131	0.0303158	0.0496845	FALSE	FALSE
rs17688905	chr10:115110695-115110696	C	T	1.25716	0.116605	0.0496846	FALSE	FALSE
rs80026671	chr8:20348842-20348843	C	G	1.12719	0.0610037	0.0496847	FALSE	FALSE
rs112422661	chr20:24756194-24756195	C	A	0.801933	0.112465	0.049685	FALSE	FALSE
rs12814796	chr12:130979256-130979257	G	C	0.86276	0.0752134	0.0496852	FALSE	FALSE
rs2511972	chr5:98813977-98813978	C	A	1.13887	0.0662547	0.0496853	FALSE	FALSE
rs6475225	chr9:18521904-18521905	T	G	0.942953	0.0299281	0.0496856	FALSE	FALSE
rs13222723	chr7:35490154-35490155	C	A	1.0652	0.0321839	0.0496857	FALSE	FALSE
rs10988117	chr9:101658077-101658078	G	C	1.06276	0.0310133	0.0496858	FALSE	FALSE
rs62080344	chr18:9646570-9646571	T	C	1.13968	0.0666187	0.0496858	FALSE	FALSE
rs2893641	chr1:238629284-238629285	T	A	1.06296	0.0311097	0.0496864	FALSE	FALSE
rs143201459	chr20:42417147-42417148	T	C	0.751639	0.145466	0.0496866	FALSE	FALSE
rs2096727	chr21:23608098-23608099	A	C	0.936036	0.0336795	0.0496867	FALSE	FALSE
rs459364	chr19:11974254-11974255	G	A	0.93954	0.0317756	0.0496867	FALSE	FALSE
rs428688	chr4:139274132-139274133	C	T	1.06106	0.0301987	0.0496868	FALSE	FALSE
rs6991562	chr8:73417175-73417176	G	A	0.942652	0.0300911	0.049687	FALSE	FALSE
rs12303161	chr12:129730845-129730846	T	C	0.856632	0.0788458	0.0496872	FALSE	FALSE
rs74652763	chr5:169966856-169966857	G	T	0.87236	0.0695762	0.0496873	FALSE	FALSE
rs13251557	chr8:103533979-103533980	T	C	1.05999	0.0296833	0.0496874	FALSE	FALSE
rs1581971	chr6:4423472-4423473	T	G	0.940437	0.0312898	0.0496875	FALSE	FALSE
rs7724761	chr5:85532566-85532567	T	A	0.942626	0.030105	0.0496876	FALSE	FALSE
rs7725432	chr5:85532744-85532745	T	G	0.942626	0.030105	0.0496876	FALSE	FALSE
rs55978825	chr14:22837998-22837999	G	A	1.10927	0.0528387	0.0496877	FALSE	FALSE
rs56058246	chr14:22838113-22838114	A	G	1.10927	0.0528387	0.0496877	FALSE	FALSE
rs72690876	chr14:22837702-22837703	A	T	1.10927	0.0528387	0.0496877	FALSE	FALSE
rs72690879	chr14:22838988-22838989	T	C	1.10927	0.0528387	0.0496877	FALSE	FALSE
rs7627371	chr3:33978643-33978644	A	C	1.06404	0.0316265	0.0496879	FALSE	FALSE
rs801549	chr5:134993953-134993954	C	A	1.06799	0.0335149	0.0496881	FALSE	FALSE
rs6039804	chr20:10255450-10255451	T	A	0.937199	0.0330472	0.0496882	FALSE	FALSE
rs113727267	chr9:138016090-138016091	T	C	0.93721	0.0330413	0.0496883	FALSE	FALSE
rs7190752	chr16:78077429-78077430	T	C	0.936881	0.0332199	0.0496884	FALSE	FALSE
rs11120651	chr1:216001365-216001366	T	C	0.942806	0.030008	0.0496888	FALSE	FALSE
rs138327947	chr3:84354598-84354599	T	C	0.809362	0.107768	0.0496888	FALSE	FALSE
rs1580822	chr3:118557978-118557979	G	A	0.942334	0.0302632	0.0496888	FALSE	FALSE
rs73128487	chr3:84357135-84357136	T	A	0.809362	0.107768	0.0496888	FALSE	FALSE
rs73128495	chr3:84361517-84361518	G	A	0.809362	0.107768	0.0496888	FALSE	FALSE
rs73130488	chr3:84376500-84376501	T	A	0.809362	0.107768	0.0496888	FALSE	FALSE
rs73130489	chr3:84377442-84377443	T	A	0.809362	0.107768	0.0496888	FALSE	FALSE
rs73132407	chr3:84382393-84382394	C	T	0.809362	0.107768	0.0496888	FALSE	FALSE
rs73132418	chr3:84386200-84386201	G	A	0.809362	0.107768	0.0496888	FALSE	FALSE
rs73132434	chr3:84394522-84394523	G	T	0.809362	0.107768	0.0496888	FALSE	FALSE
rs156389	chr5:53350757-53350758	A	C	0.942893	0.0299611	0.049689	FALSE	FALSE
rs10196614	chr2:181452927-181452928	T	C	0.890297	0.0592061	0.0496892	FALSE	FALSE
rs12997648	chr2:181452087-181452088	T	C	0.890297	0.0592061	0.0496892	FALSE	FALSE
rs7822828	chr8:81239783-81239784	C	A	0.81677	0.103126	0.0496892	FALSE	FALSE
rs4396969	chr4:173666698-173666699	T	A	0.940432	0.0312929	0.0496893	FALSE	FALSE
rs12726355	chr1:162409261-162409262	A	G	1.13157	0.0629818	0.0496894	FALSE	FALSE
rs2372046	chr5:66835389-66835390	A	G	0.938545	0.0323162	0.0496898	FALSE	FALSE
rs10762247	chr10:70698336-70698337	A	T	1.09529	0.046374	0.0496899	FALSE	FALSE
rs1677734	chr10:26981037-26981038	C	T	1.06504	0.032105	0.04969	FALSE	FALSE
rs1677735	chr10:26980876-26980877	C	T	1.06504	0.032105	0.04969	FALSE	FALSE
rs2448122	chr10:26978804-26978805	C	T	1.06504	0.032105	0.04969	FALSE	FALSE
rs2489591	chr10:26980374-26980375	C	G	1.06504	0.032105	0.04969	FALSE	FALSE
rs2489594	chr10:26979327-26979328	C	T	1.06504	0.032105	0.04969	FALSE	FALSE
rs2489596	chr10:26978818-26978819	A	G	1.06504	0.032105	0.04969	FALSE	FALSE
rs2489597	chr10:26978580-26978581	A	G	1.06504	0.032105	0.04969	FALSE	FALSE
rs3101794	chr10:26979466-26979467	T	C	1.06504	0.032105	0.04969	FALSE	FALSE
rs3121618	chr10:26979490-26979491	T	C	1.06504	0.032105	0.04969	FALSE	FALSE
rs7914153	chr10:26978885-26978886	T	C	1.06504	0.032105	0.04969	FALSE	FALSE
rs187469093	chr10:59776455-59776456	T	G	0.771018	0.132498	0.0496901	FALSE	FALSE
rs73009525	chr3:363886-363887	C	T	1.11381	0.0549214	0.0496903	FALSE	FALSE
rs2878913	chr8:88858496-88858497	T	C	1.07946	0.0389603	0.0496904	FALSE	FALSE
rs75563240	chr3:42155378-42155379	T	C	1.11132	0.0537797	0.0496905	FALSE	FALSE
rs199699660	chr16:20587706-20587707	A	G	1.11005	0.053197	0.0496907	FALSE	FALSE
rs4971241	chr1:203476917-203476918	A	G	0.912023	0.046922	0.0496907	FALSE	FALSE
rs142876681	chr4:70894641-70894642	T	C	0.776929	0.128607	0.0496908	FALSE	FALSE
rs17147962	chr4:70888803-70888804	T	C	0.776929	0.128607	0.0496908	FALSE	FALSE
rs77066041	chr4:70886701-70886702	G	A	0.776929	0.128607	0.0496908	FALSE	FALSE
rs2059032	chr2:126185323-126185324	T	C	1.06019	0.0297801	0.0496909	FALSE	FALSE
rs2619372	chr4:90736726-90736727	A	G	0.936488	0.0334343	0.0496909	FALSE	FALSE
rs2723877	chr12:104369125-104369126	T	C	1.09405	0.0458	0.0496913	FALSE	FALSE
rs2466876	chr12:22993184-22993185	T	C	0.942128	0.0303747	0.0496915	FALSE	FALSE
rs1588275	chr13:64706481-64706482	T	G	0.94303	0.0298873	0.0496926	FALSE	FALSE
rs10012121	chr4:181081241-181081242	G	A	1.17033	0.0801425	0.0496928	FALSE	FALSE
rs66874651	chr4:181077467-181077468	T	C	1.17033	0.0801425	0.0496928	FALSE	FALSE
rs73314023	chr12:62452017-62452018	A	G	0.901691	0.052728	0.0496932	FALSE	FALSE
rs513349	chr6:33541718-33541719	G	A	0.94159	0.030666	0.0496933	FALSE	FALSE
rs2072741	chr1:166929663-166929664	T	C	1.06058	0.0299672	0.0496934	FALSE	FALSE
rs34244326	chr10:24776227-24776228	T	C	1.07801	0.0382734	0.0496936	FALSE	FALSE
rs7982677	chr13:92988322-92988323	A	C	0.937714	0.0327682	0.0496936	FALSE	FALSE
rs7823481	chr8:81239966-81239967	C	G	0.816774	0.103126	0.0496942	FALSE	FALSE
rs7841095	chr8:81239676-81239677	C	T	0.816774	0.103126	0.0496942	FALSE	FALSE
rs76816853	chr7:135726659-135726660	C	G	1.28588	0.12812	0.0496943	FALSE	FALSE
4:164718517	chr4:164718516-164718517	A	G	1.15733	0.074452	0.0496944	FALSE	FALSE
rs117294606	chr7:7477517-7477518	T	C	0.749811	0.146712	0.0496944	FALSE	FALSE
rs9855829	chr3:165952328-165952329	T	A	0.889866	0.0594547	0.0496944	FALSE	FALSE
rs34175864	chr7:116499132-116499133	G	A	1.1395	0.0665395	0.0496945	FALSE	FALSE
rs2193252	chr7:107868601-107868602	T	C	1.06665	0.0328751	0.0496948	FALSE	FALSE
rs7207223	chr17:66051587-66051588	C	T	0.865865	0.0733865	0.0496956	FALSE	FALSE
rs4440135	chr3:103170790-103170791	G	A	1.06284	0.0310524	0.0496957	FALSE	FALSE
rs11937803	chr4:111789178-111789179	G	A	0.927571	0.0383101	0.0496958	FALSE	FALSE
rs1486165	chr7:46167822-46167823	T	C	1.09043	0.0441101	0.0496958	FALSE	FALSE
rs1921128	chr12:107546384-107546385	G	A	0.943606	0.0295766	0.0496958	FALSE	FALSE
rs1147716	chr3:120196457-120196458	C	A	0.939913	0.0315749	0.0496964	FALSE	FALSE
rs113718343	chr2:51037881-51037882	C	G	0.929278	0.0373733	0.0496966	FALSE	FALSE
rs11885005	chr2:51037942-51037943	A	C	0.929278	0.0373733	0.0496966	FALSE	FALSE
rs1541264	chr10:102433681-102433682	A	G	1.07107	0.0349822	0.0496966	FALSE	FALSE
rs1891914	chr10:102434047-102434048	A	T	1.07107	0.0349822	0.0496966	FALSE	FALSE
rs4919479	chr10:102434146-102434147	G	A	1.07107	0.0349822	0.0496966	FALSE	FALSE
rs9302393	chr16:21184038-21184039	A	C	1.07538	0.0370304	0.0496967	FALSE	FALSE
rs112386754	chr1:91083791-91083792	A	G	1.09589	0.0466586	0.0496975	FALSE	FALSE
rs76693447	chr8:136400440-136400441	T	C	1.19057	0.0888801	0.0496975	FALSE	FALSE
rs7731521	chr5:156844128-156844129	C	T	1.13229	0.0633082	0.049698	FALSE	FALSE
rs1440972	chr7:127412378-127412379	A	G	1.08314	0.0406922	0.0496984	FALSE	FALSE
rs148220596	chr5:62679428-62679429	A	G	0.818865	0.101824	0.0496984	FALSE	FALSE
rs56886585	chr5:62678954-62678955	A	G	0.818865	0.101824	0.0496984	FALSE	FALSE
rs7896705	chr10:68095172-68095173	A	C	0.937944	0.0326438	0.0496985	FALSE	FALSE
rs34270938	chr4:2677147-2677148	G	A	0.85291	0.0810689	0.0496989	FALSE	FALSE
rs35931149	chr5:161234211-161234212	A	G	1.09174	0.0447253	0.0496994	FALSE	FALSE
rs4475146	chr4:9946655-9946656	A	C	1.07204	0.0354461	0.0496997	FALSE	FALSE
rs76993613	chr5:149853526-149853527	G	A	1.12052	0.057983	0.0496999	FALSE	FALSE
rs142805525	chr5:94968222-94968223	G	A	1.30368	0.135126	0.0497	FALSE	FALSE
rs146790954	chr7:85815127-85815128	T	C	0.761285	0.138977	0.0497	FALSE	FALSE
rs74594085	chr10:88214041-88214042	A	T	0.861081	0.0762111	0.0497	FALSE	FALSE
rs2567725	chr9:116921699-116921700	T	C	1.06003	0.0297059	0.0497005	FALSE	FALSE
rs2817757	chr10:69912532-69912533	G	A	0.934924	0.0342871	0.0497007	FALSE	FALSE
rs191895355	chr7:37758375-37758376	A	G	1.31647	0.140103	0.049701	FALSE	FALSE
rs72632752	chr1:4458104-4458105	C	G	1.15882	0.0751106	0.0497012	FALSE	FALSE
rs16989957	chr22:32568655-32568656	G	A	0.936874	0.0332257	0.0497013	FALSE	FALSE
rs10516667	chr4:82828058-82828059	C	T	0.909789	0.048174	0.0497014	FALSE	FALSE
rs115809264	chr1:192042708-192042709	A	C	1.27266	0.122856	0.0497014	FALSE	FALSE
rs540134718	chr1:247791033-247791034	C	T	1.30025	0.133784	0.0497014	FALSE	FALSE
rs7119961	chr11:63508919-63508920	T	C	0.920433	0.042247	0.0497016	FALSE	FALSE
rs1605744	chr13:64705737-64705738	A	G	0.943033	0.0298873	0.0497017	FALSE	FALSE
rs4935987	chr11:126602385-126602386	C	T	0.942441	0.0302071	0.0497018	FALSE	FALSE
rs61791977	chr4:22404095-22404096	G	T	0.893802	0.0572075	0.0497018	FALSE	FALSE
rs10106732	chr8:92049495-92049496	C	T	1.0647	0.0319438	0.0497019	FALSE	FALSE
rs1221553	chr6:91132365-91132366	T	A	0.936129	0.0336313	0.0497022	FALSE	FALSE
rs62172805	chr2:177509628-177509629	A	G	0.899058	0.05422	0.0497024	FALSE	FALSE
rs10241579	chr7:52774868-52774869	T	C	0.899387	0.0540335	0.0497025	FALSE	FALSE
rs13228454	chr7:52776413-52776414	G	A	0.899387	0.0540335	0.0497025	FALSE	FALSE
rs16826093	chr1:39815142-39815143	A	T	1.07201	0.0354321	0.0497026	FALSE	FALSE
rs3754346	chr1:39814959-39814960	T	C	1.07201	0.0354321	0.0497026	FALSE	FALSE
rs117674997	chr15:57428652-57428653	G	A	0.74984	0.146697	0.0497028	FALSE	FALSE
rs2489593	chr10:26980167-26980168	C	A	1.06503	0.0321049	0.0497031	FALSE	FALSE
rs141150198	chr14:74057328-74057329	T	C	1.20611	0.0954894	0.0497032	FALSE	FALSE
rs147001460	chr14:74057399-74057400	A	G	1.20611	0.0954894	0.0497032	FALSE	FALSE
rs76143420	chr11:44085974-44085975	A	C	1.26953	0.121604	0.0497032	FALSE	FALSE
rs16875505	chr5:77788494-77788495	T	G	0.935943	0.0337327	0.0497034	FALSE	FALSE
rs13073761	chr3:23390593-23390594	G	A	0.900941	0.0531545	0.0497039	FALSE	FALSE
rs185250307	chr3:23391253-23391254	G	A	0.900941	0.0531545	0.0497039	FALSE	FALSE
rs35990123	chr3:23397103-23397104	T	C	0.900941	0.0531545	0.0497039	FALSE	FALSE
rs28419287	chr4:44703070-44703071	T	C	0.940975	0.0310004	0.0497041	FALSE	FALSE
rs6447369	chr4:44698287-44698288	C	A	0.940975	0.0310004	0.0497041	FALSE	FALSE
rs6811584	chr4:44701445-44701446	A	G	0.940975	0.0310004	0.0497041	FALSE	FALSE
rs6812211	chr4:44701749-44701750	A	C	0.940975	0.0310004	0.0497041	FALSE	FALSE
rs6821295	chr4:44699505-44699506	C	T	0.940975	0.0310004	0.0497041	FALSE	FALSE
rs6851576	chr4:44699483-44699484	T	G	0.940975	0.0310004	0.0497041	FALSE	FALSE
rs9291246	chr4:44697920-44697921	A	G	0.940975	0.0310004	0.0497041	FALSE	FALSE
rs72845420	chr17:60173975-60173976	A	C	0.887253	0.0609554	0.0497043	FALSE	FALSE
rs9538877	chr13:61271646-61271647	G	A	1.08354	0.0408853	0.0497043	FALSE	FALSE
rs72992163	chr11:108311254-108311255	C	G	1.08527	0.0416947	0.0497048	FALSE	FALSE
rs36124326	chr3:23435326-23435327	G	T	0.900967	0.0531398	0.0497049	FALSE	FALSE
rs35847366	chr11:8664018-8664019	G	A	0.901409	0.0528902	0.0497052	FALSE	FALSE
rs12207309	chr6:98419612-98419613	T	C	1.06006	0.0297217	0.0497053	FALSE	FALSE
rs138132607	chr7:123201777-123201778	C	A	0.896844	0.055477	0.0497053	FALSE	FALSE
rs6940068	chr6:102986218-102986219	C	G	1.06124	0.0302858	0.0497054	FALSE	FALSE
rs77021014	chr19:39040141-39040142	A	C	0.865655	0.0735134	0.0497057	FALSE	FALSE
rs10144249	chr14:30923370-30923371	G	A	0.887159	0.0610097	0.0497059	FALSE	FALSE
rs4332557	chr12:39557949-39557950	T	C	1.09818	0.0477211	0.0497059	FALSE	FALSE
rs111937576	chr10:62936925-62936926	C	A	1.17234	0.081022	0.0497063	FALSE	FALSE
rs79295302	chr7:88658132-88658133	A	C	1.20107	0.0933597	0.0497063	FALSE	FALSE
rs11119975	chr1:212747721-212747722	T	C	1.08484	0.0414945	0.0497066	FALSE	FALSE
rs60382921	chr8:31747404-31747405	A	T	0.927416	0.0383971	0.0497069	FALSE	FALSE
rs11785712	chr8:120675219-120675220	A	G	0.907485	0.0494673	0.0497071	FALSE	FALSE
rs7107999	chr11:125026630-125026631	C	T	1.11464	0.0553022	0.0497074	FALSE	FALSE
rs1806361	chr10:120224379-120224380	G	C	0.879667	0.0653316	0.0497075	FALSE	FALSE
rs16841291	chr2:139597785-139597786	G	A	0.841341	0.0880307	0.0497076	FALSE	FALSE
rs1927611	chr9:87820456-87820457	T	C	0.93496	0.0342688	0.0497076	FALSE	FALSE
rs10200606	chr2:20772918-20772919	T	C	1.12637	0.0606383	0.0497079	FALSE	FALSE
rs143721374	chr7:9503076-9503077	A	G	0.865602	0.0735453	0.0497079	FALSE	FALSE
rs74251463	chr17:32091000-32091001	C	G	0.876167	0.0673634	0.0497079	FALSE	FALSE
rs10503224	chr8:3813309-3813310	A	G	0.914704	0.0454299	0.0497081	FALSE	FALSE
rs72723804	chr4:146541716-146541717	C	G	1.14108	0.0672487	0.0497081	FALSE	FALSE
rs1935052	chr10:124517994-124517995	T	C	0.927771	0.0382021	0.0497083	FALSE	FALSE
rs192894193	chr12:15780125-15780126	T	G	0.737891	0.154886	0.0497085	FALSE	FALSE
rs13419677	chr2:206441344-206441345	C	T	1.08405	0.0411225	0.0497086	FALSE	FALSE
rs13228894	chr7:148165824-148165825	T	C	0.936778	0.0332791	0.0497087	FALSE	FALSE
rs648510	chr6:140253131-140253132	C	T	0.938859	0.0321485	0.0497089	FALSE	FALSE
rs77211904	chr11:109606495-109606496	C	A	0.74474	0.150179	0.049709	FALSE	FALSE
rs9532310	chr13:39516507-39516508	G	A	0.909143	0.0485373	0.049709	FALSE	FALSE
rs3904687	chr1:76753127-76753128	G	A	1.13269	0.0634879	0.0497093	FALSE	FALSE
rs77618404	chr4:148696364-148696365	G	A	1.2025	0.0939649	0.0497098	FALSE	FALSE
rs2941106	chr10:70282131-70282132	A	T	1.0889	0.0433981	0.0497099	FALSE	FALSE
rs148785893	chr8:79063182-79063183	T	C	1.14378	0.0684557	0.04971	FALSE	FALSE
rs35729897	chr6:168543947-168543948	T	C	1.10662	0.0516248	0.04971	FALSE	FALSE
rs4318931	chr7:62043623-62043624	A	G	0.938349	0.0324253	0.04971	FALSE	FALSE
rs9300877	chr13:104617634-104617635	A	G	0.943401	0.0296895	0.0497103	FALSE	FALSE
rs1946075	chr11:126642298-126642299	T	C	1.10057	0.0488301	0.0497104	FALSE	FALSE
rs79804258	chr8:19045192-19045193	A	C	0.731247	0.159497	0.0497104	FALSE	FALSE
rs6849824	chr4:169523615-169523616	G	C	0.927411	0.0384004	0.0497106	FALSE	FALSE
rs73164352	chr3:158833055-158833056	G	A	1.06146	0.0303914	0.0497108	FALSE	FALSE
rs16881170	chr6:18772866-18772867	G	A	1.11493	0.055438	0.0497109	FALSE	FALSE
rs10849346	chr12:5928989-5928990	C	T	0.94059	0.0312103	0.0497111	FALSE	FALSE
21:33720276	chr21:33720275-33720276	A	C	1.09401	0.0457856	0.0497112	FALSE	FALSE
rs7631516	chr3:57750199-57750200	G	A	1.06096	0.0301519	0.0497114	FALSE	FALSE
rs186650185	chr8:87969555-87969556	T	A	0.726809	0.1626	0.0497119	FALSE	FALSE
rs62181067	chr2:217152888-217152889	T	C	1.13481	0.0644434	0.0497119	FALSE	FALSE
rs8102181	chr19:9317863-9317864	C	T	0.903726	0.0515835	0.049712	FALSE	FALSE
rs55778450	chr7:64550200-64550201	G	A	0.941886	0.0305086	0.0497123	FALSE	FALSE
rs57619066	chr6:163307545-163307546	T	C	1.10979	0.0530807	0.0497125	FALSE	FALSE
rs79367167	chr15:39674838-39674839	C	A	1.29351	0.131143	0.0497125	FALSE	FALSE
rs9518441	chr13:102208430-102208431	A	G	1.0728	0.0358096	0.0497127	FALSE	FALSE
rs10748577	chr10:94068364-94068365	G	C	0.942297	0.0302864	0.0497128	FALSE	FALSE
rs2369128	chr12:76766164-76766165	G	T	0.936465	0.0334499	0.0497128	FALSE	FALSE
rs7520589	chr1:163855598-163855599	T	C	1.08715	0.0425775	0.0497128	FALSE	FALSE
rs10489279	chr1:172498215-172498216	A	G	1.07013	0.0345409	0.0497132	FALSE	FALSE
rs11646105	chr16:87066200-87066201	C	T	1.09639	0.0468905	0.0497132	FALSE	FALSE
rs912276	chr14:57444578-57444579	A	T	1.07712	0.0378549	0.0497133	FALSE	FALSE
rs1717343	chr12:78899903-78899904	T	C	1.07541	0.0370465	0.0497134	FALSE	FALSE
rs118038239	chr18:20955287-20955288	T	C	0.793554	0.117831	0.0497135	FALSE	FALSE
rs12404124	chr1:11873868-11873869	G	T	0.943164	0.0298179	0.0497138	FALSE	FALSE
rs6756610	chr2:147480393-147480394	G	C	0.941379	0.0307831	0.0497141	FALSE	FALSE
rs11065222	chr12:121153231-121153232	G	A	1.18429	0.0861921	0.0497142	FALSE	FALSE
rs78321022	chr12:121152367-121152368	A	G	1.18429	0.0861921	0.0497142	FALSE	FALSE
rs79076579	chr12:61344829-61344830	T	C	1.18638	0.0870884	0.0497142	FALSE	FALSE
rs61357476	chr19:54476412-54476413	A	G	1.13431	0.0642203	0.0497143	FALSE	FALSE
rs112342541	chr4:57679571-57679572	A	G	0.820473	0.100832	0.0497144	FALSE	FALSE
rs10160543	chr11:4547393-4547394	C	G	1.18856	0.0880253	0.0497146	FALSE	FALSE
rs10407651	chr19:54962462-54962463	G	A	1.29903	0.133316	0.0497147	FALSE	FALSE
rs114771044	chr1:147206753-147206754	A	G	0.767289	0.134983	0.0497149	FALSE	FALSE
rs7989085	chr13:64782687-64782688	A	C	1.05966	0.0295295	0.049715	FALSE	FALSE
rs117337485	chr17:78337735-78337736	T	C	0.769679	0.133398	0.0497151	FALSE	FALSE
rs7013054	chr8:1912141-1912142	C	G	1.09734	0.0473365	0.0497151	FALSE	FALSE
rs141875006	chr2:52588352-52588353	C	T	0.825342	0.0978175	0.0497157	FALSE	FALSE
rs143631887	chr2:52588242-52588243	A	T	0.825342	0.0978175	0.0497157	FALSE	FALSE
rs79157513	chr2:52583924-52583925	C	T	0.825342	0.0978175	0.0497157	FALSE	FALSE
rs7991452	chr13:64753164-64753165	T	G	0.943077	0.0298653	0.0497157	FALSE	FALSE
rs17087042	chr6:149793632-149793633	T	C	0.852636	0.0812385	0.0497158	FALSE	FALSE
rs62358401	chr5:39389809-39389810	T	C	0.850513	0.0825089	0.0497164	FALSE	FALSE
rs552144	chr6:109080057-109080058	A	C	0.92951	0.0372491	0.0497165	FALSE	FALSE
rs79620735	chr18:11895701-11895702	T	G	0.774274	0.130366	0.049717	FALSE	FALSE
rs73052764	chr12:14353215-14353216	A	G	0.88308	0.0633613	0.0497173	FALSE	FALSE
rs75042326	chr11:68370304-68370305	T	C	1.30129	0.134204	0.0497175	FALSE	FALSE
rs1951549	chr14:44319622-44319623	A	G	1.06037	0.0298704	0.0497176	FALSE	FALSE
rs8182490	chr19:336931-336932	A	G	1.06536	0.0322623	0.0497176	FALSE	FALSE
rs78202435	chr9:135376246-135376247	T	C	1.10317	0.0500333	0.0497177	FALSE	FALSE
rs117830680	chr10:87290119-87290120	C	A	0.86824	0.0719976	0.0497178	FALSE	FALSE
rs11718955	chr3:94680397-94680398	A	G	0.941287	0.0308339	0.0497186	FALSE	FALSE
rs7626749	chr3:94680912-94680913	C	T	0.941287	0.0308339	0.0497186	FALSE	FALSE
rs9849782	chr3:94678834-94678835	C	T	0.941287	0.0308339	0.0497186	FALSE	FALSE
rs9854077	chr3:94679179-94679180	C	T	0.941287	0.0308339	0.0497186	FALSE	FALSE
rs2794453	chr1:203432514-203432515	A	T	0.926728	0.0387773	0.0497187	FALSE	FALSE
rs116028215	chr1:179188731-179188732	C	T	1.22597	0.103821	0.0497189	FALSE	FALSE
rs13242457	chr7:108367387-108367388	C	T	0.895415	0.0562932	0.0497194	FALSE	FALSE
rs57481667	chr4:543166-543167	T	G	0.887103	0.0610456	0.0497194	FALSE	FALSE
rs59837178	chr7:108365973-108365974	C	A	0.895415	0.0562932	0.0497194	FALSE	FALSE
14:78892418	chr14:78892417-78892418	C	G	0.875846	0.0675536	0.0497196	FALSE	FALSE
rs17303244	chr15:61200299-61200300	C	T	1.12791	0.0613359	0.0497198	FALSE	FALSE
rs2381265	chr2:142959977-142959978	T	C	1.09981	0.0484826	0.0497199	FALSE	FALSE
rs72853410	chr2:142958071-142958072	G	A	1.09981	0.0484826	0.0497199	FALSE	FALSE
rs73200083	chr12:107294517-107294518	A	G	1.11678	0.0562855	0.0497199	FALSE	FALSE
rs117557731	chr11:102547491-102547492	G	A	1.17223	0.080978	0.04972	FALSE	FALSE
rs12976976	chr19:49075644-49075645	C	A	1.0626	0.0309417	0.0497201	FALSE	FALSE
rs598207	chr11:118765266-118765267	C	G	1.06675	0.0329269	0.0497201	FALSE	FALSE
rs75264432	chr3:191969853-191969854	G	T	1.31859	0.140935	0.0497204	FALSE	FALSE
rs3777315	chr5:9302635-9302636	G	T	0.912905	0.0464355	0.0497205	FALSE	FALSE
rs11174881	chr12:63625695-63625696	A	G	0.942456	0.0302014	0.0497207	FALSE	FALSE
rs728047	chr11:127792289-127792290	A	G	1.0603	0.0298393	0.0497208	FALSE	FALSE
rs2465880	chr8:18422317-18422318	C	T	0.94134	0.0308051	0.0497211	FALSE	FALSE
rs7026410	chr9:94365648-94365649	T	C	1.0614	0.0303649	0.0497212	FALSE	FALSE
rs7041541	chr9:94365052-94365053	G	A	1.0614	0.0303649	0.0497212	FALSE	FALSE
rs114981404	chr11:36376055-36376056	G	A	0.889467	0.0596901	0.0497213	FALSE	FALSE
rs2527153	chr8:5539838-5539839	T	G	0.906518	0.0500138	0.0497217	FALSE	FALSE
rs12647562	chr4:156358741-156358742	T	C	0.940882	0.0310533	0.049722	FALSE	FALSE
rs10031017	chr4:15652034-15652035	T	C	1.06636	0.0327437	0.0497221	FALSE	FALSE
rs117008967	chr7:48173918-48173919	A	G	0.79932	0.114146	0.0497224	FALSE	FALSE
rs10029366	chr4:133163304-133163305	G	A	0.943542	0.0296147	0.0497225	FALSE	FALSE
rs1353840	chr4:133164678-133164679	C	A	0.943542	0.0296147	0.0497225	FALSE	FALSE
rs1353841	chr4:133162425-133162426	C	T	0.943542	0.0296147	0.0497225	FALSE	FALSE
rs28885387	chr4:133163734-133163735	A	G	0.943542	0.0296147	0.0497225	FALSE	FALSE
rs7778969	chr7:71184199-71184200	A	G	1.11054	0.0534289	0.0497225	FALSE	FALSE
rs116492806	chr6:66992297-66992298	T	C	1.14218	0.067744	0.0497226	FALSE	FALSE
rs11071445	chr15:59741210-59741211	C	T	0.860298	0.0766819	0.0497228	FALSE	FALSE
rs11071446	chr15:59741374-59741375	A	T	0.860298	0.0766819	0.0497228	FALSE	FALSE
rs140930529	chr2:107758670-107758671	G	A	1.23397	0.107136	0.0497228	FALSE	FALSE
rs2377821	chr2:107765878-107765879	A	G	1.23397	0.107136	0.0497228	FALSE	FALSE
rs13251139	chr8:82966647-82966648	T	G	1.09082	0.0442971	0.049723	FALSE	FALSE
rs72733827	chr15:47729288-47729289	A	T	0.90585	0.0503895	0.0497232	FALSE	FALSE
rs272310	chr13:64694444-64694445	T	C	0.943027	0.0298933	0.0497234	FALSE	FALSE
rs62302181	chr4:42272983-42272984	A	G	0.885358	0.0620501	0.0497237	FALSE	FALSE
rs111512401	chr10:88480915-88480916	G	A	0.854783	0.0799598	0.0497239	FALSE	FALSE
rs10002524	chr4:23672443-23672444	T	C	0.939601	0.0317481	0.049724	FALSE	FALSE
rs7667718	chr4:154731641-154731642	T	C	1.05972	0.0295568	0.049724	FALSE	FALSE
rs2028748	chr8:96739386-96739387	C	T	1.06556	0.0323616	0.0497244	FALSE	FALSE
rs12403092	chr1:76744140-76744141	C	G	1.14454	0.0687976	0.0497245	FALSE	FALSE
rs12531117	chr7:148053798-148053799	T	G	1.06253	0.0309064	0.0497247	FALSE	FALSE
rs10207265	chr2:154113662-154113663	C	T	1.10191	0.0494545	0.049725	FALSE	FALSE
rs79170878	chr4:140655030-140655031	A	G	1.17528	0.0823038	0.049725	FALSE	FALSE
rs7247488	chr19:35966314-35966315	G	C	1.07689	0.0377514	0.0497252	FALSE	FALSE
rs72733434	chr15:40686686-40686687	G	A	1.08842	0.043177	0.0497252	FALSE	FALSE
rs59559877	chr8:123757905-123757906	T	C	1.07563	0.0371526	0.0497253	FALSE	FALSE
rs7437809	chr4:175703851-175703852	A	G	1.06584	0.032494	0.0497257	FALSE	FALSE
rs11607428	chr11:35060693-35060694	A	G	0.840082	0.0888008	0.0497258	FALSE	FALSE
rs1477831	chr3:82699641-82699642	A	C	1.06237	0.0308339	0.049726	FALSE	FALSE
rs10812447	chr9:26687935-26687936	T	C	0.906847	0.04983	0.0497262	FALSE	FALSE
rs1395895	chr11:90095311-90095312	T	C	1.06033	0.0298503	0.0497262	FALSE	FALSE
rs58960192	chr12:12251067-12251068	T	C	0.773146	0.131115	0.0497263	FALSE	FALSE
rs12703925	chr7:147203305-147203306	C	G	0.942655	0.0300945	0.0497264	FALSE	FALSE
rs1480774	chr8:56037029-56037030	G	T	1.07821	0.0383762	0.0497267	FALSE	FALSE
rs1454692	chr3:190914956-190914957	A	T	1.0629	0.0310883	0.049727	FALSE	FALSE
rs67144715	chr3:39434397-39434398	A	G	1.1888	0.0881351	0.0497272	FALSE	FALSE
rs12647395	chr4:65944094-65944095	A	G	1.07163	0.0352554	0.0497276	FALSE	FALSE
rs72678913	chr8:112040881-112040882	A	T	0.786164	0.122606	0.0497276	FALSE	FALSE
rs34433935	chr7:21957436-21957437	G	C	1.07821	0.0383768	0.0497278	FALSE	FALSE
rs112794192	chr10:96372427-96372428	T	A	0.860807	0.076383	0.0497289	FALSE	FALSE
rs17788230	chr20:49203894-49203895	T	C	1.11924	0.0574058	0.0497289	FALSE	FALSE
rs61964063	chr13:95111797-95111798	C	T	0.935268	0.0341043	0.0497289	FALSE	FALSE
rs3924924	chr4:80597985-80597986	G	A	1.11864	0.0571359	0.0497292	FALSE	FALSE
rs61651012	chr7:104412559-104412560	T	C	0.930402	0.0367628	0.0497295	FALSE	FALSE
rs72825644	chr6:15908518-15908519	T	G	0.844218	0.0862995	0.0497295	FALSE	FALSE
rs321620	chr4:47987935-47987936	A	C	1.07065	0.0347911	0.0497297	FALSE	FALSE
rs113011424	chr2:9857529-9857530	A	G	1.27728	0.12472	0.0497298	FALSE	FALSE
rs77114480	chr6:151086345-151086346	A	G	0.813926	0.104922	0.0497302	FALSE	FALSE
rs35017616	chr6:96433205-96433206	T	A	1.09734	0.0473361	0.0497306	FALSE	FALSE
rs71560377	chr6:96433213-96433214	C	A	1.09734	0.0473361	0.0497306	FALSE	FALSE
rs17080053	chr13:24682509-24682510	A	G	1.10989	0.0531329	0.0497307	FALSE	FALSE
rs35208474	chr3:10088015-10088016	C	T	0.923974	0.0402959	0.0497308	FALSE	FALSE
rs79817017	chr11:87406531-87406532	G	T	1.1948	0.0907005	0.0497308	FALSE	FALSE
rs12122977	chr1:240185626-240185627	G	A	0.938695	0.0322405	0.0497309	FALSE	FALSE
rs13374476	chr1:240185372-240185373	C	T	0.938695	0.0322405	0.0497309	FALSE	FALSE
rs315934	chr2:113883705-113883706	C	T	0.929168	0.0374389	0.0497311	FALSE	FALSE
rs13200219	chr6:22595427-22595428	T	C	0.936927	0.0332016	0.0497316	FALSE	FALSE
rs12050451	chr14:43749087-43749088	C	T	0.918066	0.0435648	0.0497319	FALSE	FALSE
rs10233568	chr7:13485640-13485641	A	T	1.11325	0.0546724	0.0497327	FALSE	FALSE
rs6581205	chr12:58997624-58997625	A	G	1.05986	0.0296259	0.0497327	FALSE	FALSE
rs76383740	chr4:64642193-64642194	G	A	1.19971	0.0927893	0.0497327	FALSE	FALSE
rs13101116	chr3:177816609-177816610	C	T	1.08195	0.0401412	0.0497329	FALSE	FALSE
rs28609185	chr4:23672400-23672401	T	G	0.939603	0.0317481	0.049733	FALSE	FALSE
rs114597086	chr4:130978776-130978777	A	G	0.856858	0.0787272	0.0497331	FALSE	FALSE
rs12708968	chr16:56994818-56994819	C	T	0.90564	0.05051	0.0497332	FALSE	FALSE
rs455915	chr20:54489629-54489630	G	A	1.07657	0.0375977	0.0497337	FALSE	FALSE
rs11610688	chr12:119409458-119409459	T	C	0.936987	0.0331689	0.0497338	FALSE	FALSE
rs12208938	chr6:33979847-33979848	G	C	0.826214	0.0972876	0.0497341	FALSE	FALSE
rs169219	chr6:25957391-25957392	C	A	1.06026	0.0298203	0.0497341	FALSE	FALSE
rs171548	chr5:132872389-132872390	G	T	0.905626	0.0505183	0.0497342	FALSE	FALSE
rs2131845	chr17:62163341-62163342	C	A	1.29117	0.130234	0.0497344	FALSE	FALSE
rs59122632	chr15:39524868-39524869	C	T	1.12839	0.0615566	0.0497347	FALSE	FALSE
rs148592778	chr20:42329233-42329234	T	C	1.25329	0.115059	0.0497348	FALSE	FALSE
rs6753137	chr2:301050-301051	T	C	0.942125	0.0303826	0.0497353	FALSE	FALSE
rs56016170	chr10:126832893-126832894	C	T	1.10254	0.0497467	0.0497355	FALSE	FALSE
rs7301283	chr12:116142038-116142039	A	G	1.06371	0.0314767	0.0497355	FALSE	FALSE
rs11127509	chr2:760007-760008	T	A	1.06812	0.0335829	0.0497358	FALSE	FALSE
rs11127510	chr2:760035-760036	T	C	1.06812	0.0335829	0.0497358	FALSE	FALSE
rs12616438	chr2:760233-760234	C	G	1.06812	0.0335829	0.0497358	FALSE	FALSE
rs2172454	chr4:28699107-28699108	G	T	1.0642	0.03171	0.0497358	FALSE	FALSE
rs67069877	chr2:760259-760260	G	A	1.06812	0.0335829	0.0497358	FALSE	FALSE
rs72760990	chr2:760449-760450	T	C	1.06812	0.0335829	0.0497358	FALSE	FALSE
rs72760991	chr2:760452-760453	T	C	1.06812	0.0335829	0.0497358	FALSE	FALSE
rs113130009	chr18:48291819-48291820	A	G	0.743119	0.151307	0.0497359	FALSE	FALSE
rs75529657	chr18:48289644-48289645	C	A	0.743119	0.151307	0.0497359	FALSE	FALSE
rs7542364	chr1:87687465-87687466	G	A	1.08597	0.0420301	0.0497366	FALSE	FALSE
rs77663658	chr11:29307055-29307056	C	T	0.875689	0.0676499	0.0497368	FALSE	FALSE
rs10440622	chr5:62701049-62701050	C	T	0.928029	0.0380652	0.0497371	FALSE	FALSE
rs141041238	chr4:106087687-106087688	T	C	1.10612	0.0514018	0.0497371	FALSE	FALSE
rs145033486	chr3:86349560-86349561	G	A	0.804219	0.11104	0.0497372	FALSE	FALSE
rs28684871	chr3:10072634-10072635	A	C	0.924085	0.0402356	0.0497374	FALSE	FALSE
rs6563962	chr16:83706464-83706465	T	C	1.06846	0.0337448	0.0497374	FALSE	FALSE
rs13221086	chr7:88451504-88451505	T	C	1.09484	0.0461756	0.0497375	FALSE	FALSE
rs9614381	chr22:44628525-44628526	T	C	1.08362	0.040925	0.0497375	FALSE	FALSE
rs28422507	chr10:81792799-81792800	A	G	1.06035	0.0298642	0.0497379	FALSE	FALSE
rs4919686	chr10:104592248-104592249	C	A	1.0653	0.032237	0.0497381	FALSE	FALSE
rs79306942	chr3:159782225-159782226	G	C	1.17862	0.083754	0.0497385	FALSE	FALSE
rs12670435	chr7:49328609-49328610	T	C	1.11555	0.0557258	0.0497398	FALSE	FALSE
rs12672104	chr7:49328158-49328159	G	A	1.11555	0.0557258	0.0497398	FALSE	FALSE
rs56975235	chr7:49327831-49327832	C	T	1.11555	0.0557258	0.0497398	FALSE	FALSE
rs4340032	chr11:14066058-14066059	C	T	0.908547	0.0488785	0.0497401	FALSE	FALSE
rs1478641	chr2:70628654-70628655	G	A	1.06001	0.0297022	0.0497403	FALSE	FALSE
rs2288884	chr19:52532270-52532271	T	C	0.924043	0.0402593	0.0497404	FALSE	FALSE
rs55751300	chr5:68558025-68558026	A	C	1.31417	0.139234	0.0497405	FALSE	FALSE
rs138837671	chr10:65741641-65741642	T	C	1.23052	0.105716	0.0497407	FALSE	FALSE
rs78451514	chr17:12141805-12141806	G	T	1.13065	0.0625809	0.0497407	FALSE	FALSE
rs12538609	chr7:64563770-64563771	T	C	0.941871	0.0305205	0.0497408	FALSE	FALSE
rs62486768	chr8:1025016-1025017	T	G	1.2451	0.11172	0.0497408	FALSE	FALSE
rs712903	chr1:99724839-99724840	T	A	1.13531	0.064677	0.0497408	FALSE	FALSE
rs888301	chr19:29761747-29761748	T	C	0.942609	0.0301216	0.049741	FALSE	FALSE
rs4538755	chr6:1698197-1698198	A	G	0.942658	0.0300949	0.0497412	FALSE	FALSE
rs9798355	chr2:65788246-65788247	G	A	0.942845	0.0299939	0.0497412	FALSE	FALSE
rs34513729	chr2:47022485-47022486	A	G	0.837769	0.0902124	0.0497413	FALSE	FALSE
rs8052667	chr16:60468126-60468127	A	G	1.08156	0.0399556	0.0497414	FALSE	FALSE
rs10513762	chr3:179306774-179306775	T	C	0.893077	0.0576313	0.0497416	FALSE	FALSE
rs1442145	chr4:90736922-90736923	G	A	0.936502	0.0334343	0.0497416	FALSE	FALSE
rs3774260	chr3:179308308-179308309	T	C	0.893077	0.0576313	0.0497416	FALSE	FALSE
rs74686416	chr3:179302789-179302790	T	C	0.893077	0.0576313	0.0497416	FALSE	FALSE
rs7613710	chr3:179314098-179314099	T	C	0.893077	0.0576313	0.0497416	FALSE	FALSE
rs79000506	chr3:179305625-179305626	A	G	0.893077	0.0576313	0.0497416	FALSE	FALSE
rs12763273	chr10:120930393-120930394	A	C	1.06011	0.0297472	0.0497418	FALSE	FALSE
rs62460729	chr7:79766895-79766896	A	G	1.09438	0.0459612	0.0497418	FALSE	FALSE
rs7076209	chr10:120930922-120930923	T	C	1.06011	0.0297472	0.0497418	FALSE	FALSE
rs115536268	chr1:225451245-225451246	C	T	1.3113	0.13812	0.0497419	FALSE	FALSE
rs11742130	chr5:19302089-19302090	G	A	1.0597	0.0295509	0.0497419	FALSE	FALSE
rs6451167	chr5:19296525-19296526	G	A	1.0597	0.0295509	0.0497419	FALSE	FALSE
rs7763821	chr6:134939617-134939618	G	A	1.07269	0.0357601	0.0497419	FALSE	FALSE
rs38994	chr7:153576093-153576094	T	A	1.06022	0.0298039	0.0497421	FALSE	FALSE
rs4124010	chr6:41226258-41226259	T	C	0.942424	0.0302215	0.0497421	FALSE	FALSE
rs60835352	chr8:92050667-92050668	C	T	1.06468	0.031943	0.0497422	FALSE	FALSE
rs12139828	chr1:195040902-195040903	C	A	0.92166	0.0415756	0.0497423	FALSE	FALSE
rs1455454	chr4:159441019-159441020	A	G	1.0636	0.0314253	0.0497425	FALSE	FALSE
rs17056968	chr9:74155971-74155972	C	T	1.09773	0.047523	0.0497425	FALSE	FALSE
rs13013701	chr2:214546054-214546055	C	G	0.936321	0.0335327	0.0497432	FALSE	FALSE
rs114748288	chr4:6181757-6181758	T	G	1.20797	0.096294	0.0497441	FALSE	FALSE
rs9376752	chr6:100621824-100621825	A	G	0.92376	0.0404164	0.0497447	FALSE	FALSE
18:70435137	chr18:70435136-70435137	G	A	0.936518	0.0334259	0.0497449	FALSE	FALSE
rs11231154	chr11:62362292-62362293	G	A	1.0617	0.030514	0.0497449	FALSE	FALSE
rs118039339	chr10:84850373-84850374	G	A	0.752455	0.14495	0.0497449	FALSE	FALSE
rs337605	chr4:38647752-38647753	C	T	1.06067	0.030017	0.0497451	FALSE	FALSE
rs6778799	chr3:74084824-74084825	T	G	1.06609	0.0326149	0.0497457	FALSE	FALSE
rs36091686	chr6:41283982-41283983	T	A	0.90142	0.052893	0.0497458	FALSE	FALSE
rs8181429	chr10:72525075-72525076	C	G	0.923525	0.0405464	0.0497458	FALSE	FALSE
rs1478914	chr1:237749571-237749572	A	G	1.06016	0.0297743	0.0497459	FALSE	FALSE
rs56191021	chr6:55713365-55713366	T	C	0.941992	0.0304555	0.0497459	FALSE	FALSE
rs6771103	chr3:82747817-82747818	A	G	1.06022	0.0298045	0.049747	FALSE	FALSE
rs71300395	chr3:146012563-146012564	C	T	1.11648	0.0561532	0.049747	FALSE	FALSE
rs75780369	chr4:123463394-123463395	T	C	1.17252	0.0811115	0.0497471	FALSE	FALSE
rs8007736	chr14:57498662-57498663	C	G	1.13445	0.0642891	0.0497472	FALSE	FALSE
rs1379087	chr6:122586106-122586107	T	C	0.937587	0.032845	0.0497476	FALSE	FALSE
rs1630956	chr18:49217472-49217473	G	A	0.943549	0.0296141	0.049748	FALSE	FALSE
rs62360068	chr5:39492715-39492716	G	A	0.857494	0.0783542	0.0497482	FALSE	FALSE
rs62360069	chr5:39493461-39493462	T	C	0.857494	0.0783542	0.0497482	FALSE	FALSE
rs75176162	chr18:65011735-65011736	G	C	1.24191	0.110415	0.0497482	FALSE	FALSE
rs76026652	chr5:39490855-39490856	G	T	0.857494	0.0783542	0.0497482	FALSE	FALSE
rs10983195	chr9:119255067-119255068	T	C	1.07274	0.0357844	0.0497484	FALSE	FALSE
rs13296745	chr9:119254871-119254872	T	C	1.07274	0.0357844	0.0497484	FALSE	FALSE
rs1378258	chr8:13317639-13317640	A	G	0.93862	0.0322839	0.0497484	FALSE	FALSE
rs57445715	chr1:119409591-119409592	C	T	0.935492	0.0339848	0.0497485	FALSE	FALSE
rs116910478	chr7:89932031-89932032	C	T	0.749688	0.14683	0.0497486	FALSE	FALSE
rs72813713	chr5:146149022-146149023	T	C	0.877099	0.0668338	0.0497486	FALSE	FALSE
6:68552255	chr6:68552254-68552255	G	C	0.943292	0.0297532	0.0497487	FALSE	FALSE
rs75015316	chr2:55065572-55065573	G	A	0.843652	0.0866487	0.0497488	FALSE	FALSE
rs1341501	chr6:119999977-119999978	T	C	1.06073	0.0300475	0.0497493	FALSE	FALSE
rs4410810	chr7:5246544-5246545	G	A	1.13077	0.0626346	0.0497496	FALSE	FALSE
rs7084420	chr10:110239235-110239236	A	C	0.937292	0.0330055	0.0497496	FALSE	FALSE
rs77813747	chr8:70445881-70445882	G	C	1.24875	0.113217	0.04975	FALSE	FALSE
rs62560512	chr9:20890016-20890017	G	A	1.1265	0.060709	0.0497501	FALSE	FALSE
rs117297732	chr11:12981602-12981603	T	G	1.18346	0.0858469	0.0497503	FALSE	FALSE
rs7165276	chr15:35374519-35374520	T	C	0.854202	0.0803158	0.0497504	FALSE	FALSE
rs28750172	chr5:162835269-162835270	A	G	1.14955	0.0710311	0.0497505	FALSE	FALSE
rs77525671	chr15:61081009-61081010	T	C	1.15808	0.0747997	0.0497507	FALSE	FALSE
rs160199	chr16:77731717-77731718	T	C	1.0994	0.0482978	0.0497511	FALSE	FALSE
rs7505331	chr18:23669596-23669597	T	C	1.11178	0.0540046	0.0497521	FALSE	FALSE
rs1431810	chr6:115345335-115345336	G	A	1.06207	0.0306935	0.0497525	FALSE	FALSE
rs1840728	chr4:154734794-154734795	T	C	1.05971	0.0295561	0.0497525	FALSE	FALSE
rs74520664	chr4:168734479-168734480	A	G	0.873774	0.0687703	0.0497527	FALSE	FALSE
rs8090768	chr18:59969851-59969852	C	T	1.06087	0.0301157	0.0497528	FALSE	FALSE
rs111710032	chr17:12899667-12899668	C	T	1.17457	0.0820079	0.0497537	FALSE	FALSE
rs823210	chr2:2899438-2899439	A	G	0.936357	0.033515	0.0497539	FALSE	FALSE
rs184136615	chr3:3994286-3994287	G	A	0.788663	0.121003	0.049754	FALSE	FALSE
rs10065505	chr5:9301718-9301719	T	C	0.912917	0.0464358	0.0497542	FALSE	FALSE
rs4701867	chr5:10243094-10243095	G	T	0.853633	0.0806567	0.0497542	FALSE	FALSE
rs3173833	chr7:150491083-150491084	T	G	1.06045	0.0299139	0.0497545	FALSE	FALSE
rs9861350	chr3:140488940-140488941	A	G	1.06203	0.0306744	0.0497547	FALSE	FALSE
rs566577	chr5:152907064-152907065	C	T	1.0983	0.0477861	0.0497549	FALSE	FALSE
rs6513392	chr20:57100682-57100683	A	G	0.834807	0.0920227	0.0497554	FALSE	FALSE
rs2606190	chr17:77213309-77213310	T	C	1.12543	0.0602262	0.0497555	FALSE	FALSE
rs6042153	chr20:13456789-13456790	T	C	1.06016	0.029776	0.0497557	FALSE	FALSE
rs10931601	chr2:194448286-194448287	T	C	0.903364	0.0517976	0.0497559	FALSE	FALSE
rs12119926	chr1:195039230-195039231	G	C	0.921696	0.0415585	0.049756	FALSE	FALSE
rs74018831	chr16:48929466-48929467	A	C	1.1891	0.0882752	0.049756	FALSE	FALSE
rs11205802	chr1:39699113-39699114	C	T	1.06424	0.0317341	0.0497562	FALSE	FALSE
rs1445743	chr5:83574114-83574115	T	C	1.0713	0.0351007	0.0497564	FALSE	FALSE
rs1457125	chr5:83573956-83573957	C	A	1.0713	0.0351007	0.0497564	FALSE	FALSE
rs36118164	chr2:143473079-143473080	T	G	1.0675	0.0332922	0.0497566	FALSE	FALSE
rs7726362	chr5:135012418-135012419	A	G	1.07984	0.0391508	0.0497567	FALSE	FALSE
rs117373525	chr13:35512001-35512002	T	A	1.23278	0.10666	0.0497568	FALSE	FALSE
rs7529161	chr1:198051160-198051161	G	A	0.924987	0.039742	0.0497569	FALSE	FALSE
rs77013891	chr4:167527790-167527791	A	G	0.781585	0.125599	0.049757	FALSE	FALSE
rs2434360	chr5:115393089-115393090	A	C	0.931947	0.0359213	0.0497571	FALSE	FALSE
rs7976535	chr12:96358456-96358457	T	G	0.925903	0.0392378	0.0497572	FALSE	FALSE
rs1087196	chr5:15813210-15813211	A	C	1.06157	0.0304525	0.0497574	FALSE	FALSE
rs11237703	chr11:78769246-78769247	T	A	1.08209	0.0402089	0.0497574	FALSE	FALSE
rs117565304	chr1:2575532-2575533	T	G	1.23009	0.105546	0.0497576	FALSE	FALSE
rs146768049	chr1:2569551-2569552	T	G	1.23009	0.105546	0.0497576	FALSE	FALSE
rs35058858	chr7:31958914-31958915	G	C	1.07827	0.0384094	0.0497579	FALSE	FALSE
rs4903092	chr14:73479724-73479725	G	A	1.06011	0.0297534	0.0497579	FALSE	FALSE
rs72969430	chr11:86515160-86515161	C	T	1.08901	0.0434616	0.049758	FALSE	FALSE
rs2829626	chr21:26570626-26570627	T	A	1.12508	0.0600669	0.0497582	FALSE	FALSE
rs2888227	chr5:66834960-66834961	C	T	0.942473	0.030197	0.0497582	FALSE	FALSE
rs1525058	chr17:9766632-9766633	A	G	1.06142	0.030381	0.0497583	FALSE	FALSE
rs12217648	chr10:52174944-52174945	C	A	1.07403	0.0364017	0.0497584	FALSE	FALSE
rs4860948	chr4:69340990-69340991	A	T	0.933566	0.0350369	0.0497584	FALSE	FALSE
rs79273438	chr1:88837684-88837685	C	A	0.787616	0.121682	0.0497588	FALSE	FALSE
rs144180600	chr1:2573983-2573984	T	G	1.23009	0.105546	0.0497589	FALSE	FALSE
rs62428873	chr6:144456003-144456004	T	C	0.798984	0.114379	0.0497596	FALSE	FALSE
rs239967	chr1:201692870-201692871	A	G	1.05987	0.0296335	0.0497601	FALSE	FALSE
rs7985240	chr13:85286077-85286078	C	T	1.09484	0.0461801	0.0497602	FALSE	FALSE
rs7985405	chr13:85286150-85286151	C	T	1.09484	0.0461801	0.0497602	FALSE	FALSE
rs4692444	chr4:30232418-30232419	A	T	1.16829	0.0792748	0.0497609	FALSE	FALSE
rs12901794	chr15:35260737-35260738	C	T	0.935606	0.033925	0.0497617	FALSE	FALSE
rs1980835	chr10:122287639-122287640	T	G	1.06009	0.0297426	0.0497617	FALSE	FALSE
rs4923845	chr15:35259605-35259606	C	T	0.935606	0.033925	0.0497617	FALSE	FALSE
rs2863991	chr1:107548744-107548745	A	G	0.943022	0.0299009	0.0497621	FALSE	FALSE
rs10102684	chr8:336218-336219	A	G	1.08195	0.0401472	0.0497623	FALSE	FALSE
rs16873003	chr8:106435980-106435981	C	T	0.931351	0.0362481	0.0497629	FALSE	FALSE
rs13430938	chr2:196924646-196924647	A	C	1.09485	0.0461851	0.0497631	FALSE	FALSE
rs1629534	chr16:1859481-1859482	A	C	0.933793	0.0349135	0.0497631	FALSE	FALSE
rs28463168	chr15:69996785-69996786	G	A	0.861097	0.0762225	0.0497631	FALSE	FALSE
rs12239693	chr1:48635100-48635101	T	C	1.08341	0.0408337	0.0497633	FALSE	FALSE
rs74763254	chr2:222386447-222386448	A	G	0.864685	0.0741031	0.0497636	FALSE	FALSE
rs10229874	chr7:128232886-128232887	G	A	1.06553	0.03235	0.049764	FALSE	FALSE
rs7750531	chr6:66731955-66731956	T	C	0.942634	0.030111	0.0497642	FALSE	FALSE
rs9869589	chr3:190886164-190886165	T	A	1.06256	0.0309305	0.0497642	FALSE	FALSE
rs10861750	chr12:107905693-107905694	A	G	0.908665	0.0488176	0.0497645	FALSE	FALSE
rs11113356	chr12:107903551-107903552	C	T	0.908665	0.0488176	0.0497645	FALSE	FALSE
rs11113357	chr12:107903759-107903760	T	A	0.908665	0.0488176	0.0497645	FALSE	FALSE
rs11184179	chr1:105011773-105011774	C	T	0.941798	0.0305632	0.0497645	FALSE	FALSE
rs6958709	chr7:53345492-53345493	T	C	0.914288	0.0456729	0.0497646	FALSE	FALSE
rs35729829	chr12:98963869-98963870	T	C	1.09092	0.0443552	0.0497647	FALSE	FALSE
rs61766292	chr1:80249413-80249414	G	T	1.06388	0.0315606	0.0497647	FALSE	FALSE
rs1532238	chr2:163690836-163690837	C	T	0.942125	0.0303863	0.0497649	FALSE	FALSE
rs451412	chr2:10039653-10039654	A	G	1.067	0.0330556	0.0497649	FALSE	FALSE
rs112900764	chr9:3013692-3013693	C	G	1.29457	0.131591	0.049765	FALSE	FALSE
rs76659045	chr12:107901408-107901409	T	C	0.908708	0.0487933	0.0497652	FALSE	FALSE
rs2998394	chr6:76157365-76157366	C	A	1.0639	0.0315712	0.0497657	FALSE	FALSE
rs187928314	chr13:93535733-93535734	T	G	1.30193	0.13448	0.049766	FALSE	FALSE
rs17415846	chr7:78020804-78020805	G	A	1.06243	0.030865	0.0497666	FALSE	FALSE
rs138160118	chr13:36626157-36626158	T	C	0.795125	0.11685	0.0497668	FALSE	FALSE
rs979334	chr11:110846953-110846954	C	T	1.06144	0.0303898	0.0497674	FALSE	FALSE
rs117841818	chr16:86418822-86418823	C	G	1.26495	0.119795	0.0497676	FALSE	FALSE
rs3130849	chr6:29480555-29480556	A	G	0.942118	0.0303904	0.0497676	FALSE	FALSE
rs885562	chr13:30962803-30962804	C	T	1.0598	0.029604	0.0497676	FALSE	FALSE
rs9422887	chr10:127137253-127137254	C	T	0.938593	0.0323014	0.0497678	FALSE	FALSE
rs10910004	chr1:3576196-3576197	C	T	1.08294	0.0406103	0.0497681	FALSE	FALSE
rs62206338	chr20:30582756-30582757	G	C	1.07503	0.0368762	0.0497682	FALSE	FALSE
rs7822297	chr8:118910910-118910911	A	G	1.06427	0.031748	0.0497682	FALSE	FALSE
rs4291595	chr10:59176909-59176910	C	T	1.06131	0.030331	0.0497686	FALSE	FALSE
rs7859780	chr9:15622519-15622520	C	G	1.06061	0.0299906	0.0497686	FALSE	FALSE
rs1767194	chr10:72747931-72747932	T	C	1.12482	0.0599518	0.0497688	FALSE	FALSE
rs17089352	chr8:23410245-23410246	A	G	1.06039	0.0298851	0.0497689	FALSE	FALSE
rs115848460	chr8:125625620-125625621	G	C	1.19277	0.0898477	0.049769	FALSE	FALSE
12:109791102	chr12:109791101-109791102	G	C	1.06175	0.0305384	0.0497691	FALSE	FALSE
rs4957854	chr5:109410425-109410426	G	T	0.942479	0.0301955	0.0497692	FALSE	FALSE
rs6495859	chr15:36886063-36886064	T	C	0.942678	0.0300878	0.0497692	FALSE	FALSE
rs113918125	chr4:120581638-120581639	G	A	0.892825	0.0577819	0.0497694	FALSE	FALSE
rs926266	chr1:166941585-166941586	A	G	1.06086	0.0301108	0.0497695	FALSE	FALSE
rs2797170	chr1:116398615-116398616	T	C	0.90046	0.0534419	0.0497697	FALSE	FALSE
rs7573460	chr2:134218363-134218364	C	A	0.943241	0.0297837	0.0497697	FALSE	FALSE
rs185529730	chr10:87728077-87728078	A	G	1.30701	0.136466	0.04977	FALSE	FALSE
rs4934140	chr10:87736223-87736224	C	T	1.30701	0.136466	0.04977	FALSE	FALSE
rs111764200	chr5:175895520-175895521	G	C	1.10585	0.0512817	0.0497702	FALSE	FALSE
rs334272	chr11:98680229-98680230	G	T	1.25082	0.114071	0.0497702	FALSE	FALSE
rs77731218	chr4:44155846-44155847	C	T	1.14653	0.0696966	0.0497705	FALSE	FALSE
rs9309043	chr2:40027568-40027569	T	C	0.94145	0.0307524	0.0497705	FALSE	FALSE
rs10489267	chr1:173170151-173170152	T	G	1.11501	0.0554888	0.0497709	FALSE	FALSE
rs17252939	chr4:173795481-173795482	G	A	1.08571	0.0419147	0.0497709	FALSE	FALSE
rs17108150	chr10:94841668-94841669	A	G	0.779729	0.126819	0.0497713	FALSE	FALSE
rs9828946	chr3:22330074-22330075	A	G	1.14354	0.0683678	0.0497713	FALSE	FALSE
rs112907934	chr18:47450606-47450607	A	G	0.808832	0.108141	0.0497715	FALSE	FALSE
rs11886723	chr2:51189124-51189125	A	T	1.06028	0.0298334	0.0497718	FALSE	FALSE
rs35216028	chr1:10932431-10932432	C	A	1.06941	0.0342045	0.0497718	FALSE	FALSE
rs28641757	chr19:28876198-28876199	G	T	0.941671	0.0306327	0.0497722	FALSE	FALSE
rs73215612	chr4:12784595-12784596	C	T	1.19952	0.0927269	0.0497723	FALSE	FALSE
rs17846713	chr1:160100200-160100201	G	C	0.877319	0.0667127	0.0497725	FALSE	FALSE
rs3777316	chr5:9302666-9302667	T	A	0.912914	0.0464411	0.0497725	FALSE	FALSE
rs149013711	chr18:2730403-2730404	A	G	0.826086	0.0973827	0.0497727	FALSE	FALSE
rs10147003	chr14:93946207-93946208	A	G	0.816964	0.103042	0.0497729	FALSE	FALSE
rs56063475	chr19:34252959-34252960	G	A	1.08658	0.0423225	0.0497729	FALSE	FALSE
rs1352792	chr4:44665341-44665342	T	C	0.940965	0.0310155	0.0497733	FALSE	FALSE
rs7177949	chr15:40677037-40677038	A	T	1.0882	0.0430848	0.0497733	FALSE	FALSE
rs12037915	chr1:242327575-242327576	T	C	0.898827	0.054368	0.0497734	FALSE	FALSE
rs10926548	chr1:241886753-241886754	C	T	1.07897	0.0387428	0.049774	FALSE	FALSE
rs10926549	chr1:241886763-241886764	G	A	1.07897	0.0387428	0.049774	FALSE	FALSE
rs112449002	chr13:75357762-75357763	T	G	1.21379	0.0987554	0.0497744	FALSE	FALSE
rs6928279	chr6:79488957-79488958	T	C	0.909388	0.0484141	0.0497747	FALSE	FALSE
rs76631367	chr13:38531845-38531846	A	G	0.904263	0.0512949	0.0497752	FALSE	FALSE
rs11710604	chr3:156243367-156243368	A	G	0.938741	0.032222	0.0497753	FALSE	FALSE
rs13155460	chr5:78143867-78143868	G	A	1.06664	0.0328845	0.0497753	FALSE	FALSE
rs4598119	chr6:104293156-104293157	C	G	0.941771	0.0305792	0.0497759	FALSE	FALSE
rs4729450	chr7:77100973-77100974	A	G	1.06043	0.0299064	0.0497759	FALSE	FALSE
rs80182536	chr14:82580670-82580671	T	C	1.16943	0.07978	0.0497761	FALSE	FALSE
rs78556276	chr2:205932537-205932538	G	A	0.89694	0.05544	0.0497763	FALSE	FALSE
rs13402017	chr2:205924079-205924080	C	T	1.06761	0.0333458	0.0497766	FALSE	FALSE
rs74572694	chr6:82831443-82831444	T	G	0.89634	0.055781	0.0497769	FALSE	FALSE
rs75521707	chr5:65657499-65657500	C	T	1.10488	0.0508371	0.0497769	FALSE	FALSE
rs13427697	chr2:13147153-13147154	C	T	1.06608	0.0326161	0.049777	FALSE	FALSE
rs12994929	chr2:142735696-142735697	T	A	0.916979	0.0441775	0.0497771	FALSE	FALSE
rs12995461	chr2:27778166-27778167	C	A	0.935916	0.0337583	0.0497771	FALSE	FALSE
rs76540327	chr2:174981350-174981351	C	T	0.928658	0.0377265	0.0497771	FALSE	FALSE
rs498430	chr12:118191667-118191668	T	C	0.921177	0.0418493	0.0497774	FALSE	FALSE
5:117206284	chr5:117206283-117206284	T	G	1.25707	0.116615	0.0497775	FALSE	FALSE
rs75140967	chr3:56581378-56581379	T	G	0.885735	0.0618477	0.0497776	FALSE	FALSE
rs116568714	chr14:74381476-74381477	A	G	0.878966	0.0657583	0.0497777	FALSE	FALSE
rs145121907	chr14:74384938-74384939	G	A	0.878966	0.0657583	0.0497777	FALSE	FALSE
rs78050039	chr12:110283631-110283632	C	G	1.31251	0.138612	0.0497782	FALSE	FALSE
rs2030452	chr2:220022434-220022435	G	C	0.940505	0.0312654	0.0497784	FALSE	FALSE
rs2089144	chr1:110480786-110480787	T	C	0.92969	0.0371608	0.0497791	FALSE	FALSE
rs61829391	chr1:240098065-240098066	G	C	0.869874	0.0710585	0.0497792	FALSE	FALSE
rs10796475	chr1:223642388-223642389	T	C	0.940571	0.0312296	0.0497793	FALSE	FALSE
rs77194942	chr12:58163264-58163265	T	C	1.16861	0.0794217	0.0497796	FALSE	FALSE
rs71416850	chr14:81270476-81270477	C	T	0.90067	0.0533254	0.0497797	FALSE	FALSE
rs4147132	chr9:86559212-86559213	C	T	0.935374	0.0340538	0.04978	FALSE	FALSE
rs149917570	chr11:133892968-133892969	T	C	1.24771	0.112807	0.0497801	FALSE	FALSE
rs57769288	chr1:179186360-179186361	A	C	1.2259	0.10382	0.0497803	FALSE	FALSE
rs4564536	chr15:26335956-26335957	T	G	1.08101	0.0397052	0.0497807	FALSE	FALSE
rs75209734	chr5:124193727-124193728	T	A	0.838704	0.0896593	0.0497807	FALSE	FALSE
rs72962226	chr11:37815905-37815906	T	C	1.19163	0.0893674	0.0497809	FALSE	FALSE
rs11645008	chr16:57667209-57667210	G	C	1.06037	0.0298811	0.049781	FALSE	FALSE
rs7836375	chr8:9652257-9652258	G	A	0.94172	0.0306075	0.049781	FALSE	FALSE
rs111719974	chr8:84993185-84993186	C	T	1.07157	0.0352329	0.0497814	FALSE	FALSE
rs16881561	chr5:52912750-52912751	C	A	0.928534	0.0377954	0.0497814	FALSE	FALSE
rs35634584	chr8:84992968-84992969	A	C	1.07157	0.0352329	0.0497814	FALSE	FALSE
rs36036849	chr8:84992665-84992666	G	A	1.07157	0.0352329	0.0497814	FALSE	FALSE
rs36171128	chr8:84992548-84992549	T	G	1.07157	0.0352329	0.0497814	FALSE	FALSE
rs36174269	chr8:84992538-84992539	A	G	1.07157	0.0352329	0.0497814	FALSE	FALSE
rs72678620	chr8:110065039-110065040	A	G	0.939641	0.0317342	0.0497816	FALSE	FALSE
rs2118369	chr18:48161482-48161483	G	A	0.927188	0.0385348	0.0497817	FALSE	FALSE
rs76417864	chr12:123273572-123273573	G	A	0.8401	0.0888118	0.0497818	FALSE	FALSE
rs13278370	chr8:25078904-25078905	G	A	1.09017	0.044007	0.0497819	FALSE	FALSE
rs1511628	chr3:103336695-103336696	C	T	1.06647	0.0328035	0.0497825	FALSE	FALSE
rs79470236	chr7:45613249-45613250	C	G	1.22979	0.105433	0.0497827	FALSE	FALSE
rs9864473	chr3:61417037-61417038	A	G	1.12112	0.0582745	0.0497828	FALSE	FALSE
rs12614488	chr2:188013067-188013068	C	T	1.06293	0.0311106	0.0497833	FALSE	FALSE
rs75058849	chr1:219972736-219972737	C	T	0.914001	0.0458368	0.0497833	FALSE	FALSE
rs79838359	chr20:24755928-24755929	A	G	0.802008	0.112466	0.0497841	FALSE	FALSE
rs7224862	chr17:49808721-49808722	T	C	1.06	0.0297002	0.0497843	FALSE	FALSE
rs75969950	chr5:26552118-26552119	T	G	0.915444	0.045033	0.0497844	FALSE	FALSE
rs76082049	chr9:135376294-135376295	T	C	1.10313	0.0500333	0.0497844	FALSE	FALSE
rs117008091	chr8:13056927-13056928	T	C	1.11471	0.0553545	0.049785	FALSE	FALSE
rs76549352	chr19:13934295-13934296	G	A	1.17483	0.0821305	0.0497856	FALSE	FALSE
rs6934260	chr6:94574240-94574241	T	C	0.869823	0.0710907	0.0497857	FALSE	FALSE
rs114323185	chr3:25827753-25827754	A	C	1.17184	0.0808304	0.0497858	FALSE	FALSE
rs8044521	chr16:82580870-82580871	T	C	0.941115	0.030936	0.049786	FALSE	FALSE
rs79282338	chr7:108820393-108820394	A	C	1.09623	0.0468344	0.0497861	FALSE	FALSE
rs116828712	chr4:142502436-142502437	T	C	0.803169	0.111729	0.0497862	FALSE	FALSE
rs74871392	chr4:142502449-142502450	A	G	0.803169	0.111729	0.0497862	FALSE	FALSE
rs73410111	chr18:26456470-26456471	G	A	0.93019	0.0368879	0.0497867	FALSE	FALSE
rs145040670	chr6:24396286-24396287	A	G	0.809458	0.107754	0.0497868	FALSE	FALSE
rs73925554	chr2:43810738-43810739	C	T	0.915884	0.0447883	0.0497872	FALSE	FALSE
rs1521349	chr12:53111471-53111472	A	G	1.15458	0.0732676	0.0497875	FALSE	FALSE
rs117148311	chr7:145407500-145407501	A	G	0.862558	0.0753666	0.0497877	FALSE	FALSE
rs670722	chr11:74134967-74134968	T	C	1.06	0.0296997	0.0497878	FALSE	FALSE
rs937105	chr3:22331128-22331129	T	G	1.13853	0.0661328	0.0497878	FALSE	FALSE
rs185461643	chr10:67413637-67413638	T	G	1.19031	0.0888034	0.0497884	FALSE	FALSE
rs12237451	chr9:107846425-107846426	A	G	0.942121	0.0303918	0.0497887	FALSE	FALSE
rs72856576	chr11:8694881-8694882	C	T	0.894463	0.0568522	0.0497887	FALSE	FALSE
rs75551720	chr14:23034338-23034339	G	A	1.20119	0.0934408	0.049789	FALSE	FALSE
rs902263	chr12:92074508-92074509	C	A	1.06236	0.0308339	0.049789	FALSE	FALSE
rs11785987	chr8:9587893-9587894	G	A	0.935593	0.0339359	0.0497891	FALSE	FALSE
rs72879117	chr2:163705008-163705009	T	C	0.942335	0.0302759	0.0497891	FALSE	FALSE
rs116831498	chr3:143635587-143635588	G	T	1.21344	0.0986128	0.0497892	FALSE	FALSE
rs2194700	chr1:184164318-184164319	A	C	1.07744	0.0380188	0.0497893	FALSE	FALSE
rs2398771	chr7:131104551-131104552	G	A	1.05991	0.0296588	0.0497895	FALSE	FALSE
rs72672633	chr1:57561900-57561901	T	C	1.13477	0.0644485	0.0497898	FALSE	FALSE
rs17099378	chr10:83851737-83851738	G	A	1.14262	0.0679606	0.0497901	FALSE	FALSE
rs141954111	chr12:39833794-39833795	A	G	1.27878	0.12535	0.0497904	FALSE	FALSE
rs148258219	chr19:45205889-45205890	A	G	1.23768	0.108699	0.0497906	FALSE	FALSE
rs17226184	chr13:39554885-39554886	T	G	0.865387	0.0736982	0.0497906	FALSE	FALSE
rs186760068	chr17:6373022-6373023	A	C	0.88882	0.0600793	0.0497908	FALSE	FALSE
rs72937239	chr11:20891427-20891428	G	C	0.886977	0.0611372	0.0497909	FALSE	FALSE
rs10877727	chr12:62129412-62129413	A	T	0.940894	0.0310564	0.049791	FALSE	FALSE
rs144082091	chr5:136070724-136070725	C	A	0.789781	0.1203	0.0497911	FALSE	FALSE
rs146662631	chr5:136072982-136072983	T	A	0.789781	0.1203	0.0497911	FALSE	FALSE
rs187123400	chr5:136073312-136073313	C	T	0.789781	0.1203	0.0497911	FALSE	FALSE
rs189971463	chr5:136075383-136075384	A	G	0.789781	0.1203	0.0497911	FALSE	FALSE
rs1354212	chr3:79925434-79925435	G	C	0.941638	0.0306531	0.0497913	FALSE	FALSE
rs9808929	chr3:79926429-79926430	C	A	0.941638	0.0306531	0.0497913	FALSE	FALSE
rs67945662	chr17:13358031-13358032	G	A	1.06802	0.033544	0.0497914	FALSE	FALSE
rs57016471	chr3:32566587-32566588	A	G	0.83285	0.0932337	0.0497916	FALSE	FALSE
rs6960965	chr7:6253804-6253805	A	G	0.756424	0.142298	0.0497916	FALSE	FALSE
rs72928256	chr4:129358997-129358998	C	T	1.26962	0.121685	0.0497916	FALSE	FALSE
rs7655383	chr4:129362027-129362028	A	G	1.26962	0.121685	0.0497916	FALSE	FALSE
rs78973286	chr4:129361351-129361352	C	T	1.26962	0.121685	0.0497916	FALSE	FALSE
rs117693408	chr15:64876711-64876712	A	C	0.85086	0.0823286	0.0497919	FALSE	FALSE
rs17150774	chr11:87489769-87489770	G	A	1.17594	0.0826126	0.0497922	FALSE	FALSE
rs2812191	chr6:67208945-67208946	G	T	0.935526	0.0339733	0.0497925	FALSE	FALSE
rs6441951	chr3:46325136-46325137	C	T	0.923433	0.0406055	0.0497926	FALSE	FALSE
rs11977478	chr7:12135190-12135191	G	A	1.06626	0.0327022	0.0497927	FALSE	FALSE
rs1197424	chr10:27021824-27021825	G	A	1.08328	0.0407784	0.0497928	FALSE	FALSE
rs685058	chr18:2146394-2146395	G	A	0.941617	0.0306652	0.0497929	FALSE	FALSE
rs3778157	chr6:154405700-154405701	C	T	0.925574	0.039425	0.0497934	FALSE	FALSE
rs6692056	chr1:213307365-213307366	T	G	1.06447	0.0318495	0.0497936	FALSE	FALSE
rs187587845	chr15:59704276-59704277	A	G	1.28619	0.128295	0.0497937	FALSE	FALSE
rs2915134	chr7:9927028-9927029	T	G	0.943279	0.0297664	0.0497937	FALSE	FALSE
rs4275458	chr1:116332105-116332106	T	C	1.1007	0.0489094	0.0497937	FALSE	FALSE
rs883045	chr2:219941585-219941586	G	A	0.939888	0.0316022	0.0497937	FALSE	FALSE
rs1749824	chr10:80923861-80923862	A	C	0.942422	0.0302293	0.0497938	FALSE	FALSE
rs112618939	chr13:32746220-32746221	G	A	1.07663	0.0376367	0.0497943	FALSE	FALSE
rs11862755	chr16:1866872-1866873	T	C	0.892793	0.0578066	0.0497943	FALSE	FALSE
rs1726546	chr3:144244467-144244468	T	C	1.06013	0.0297636	0.0497944	FALSE	FALSE
rs4773762	chr13:94422591-94422592	C	A	1.06753	0.0333134	0.0497944	FALSE	FALSE
rs1876021	chr18:75954880-75954881	T	C	0.916116	0.0446609	0.0497946	FALSE	FALSE
rs57737470	chr18:7864178-7864179	A	G	0.862848	0.0751977	0.0497947	FALSE	FALSE
rs17269126	chr2:58832406-58832407	G	A	1.09201	0.0448683	0.0497948	FALSE	FALSE
rs7119911	chr11:117653954-117653955	T	G	1.06007	0.0297385	0.0497948	FALSE	FALSE
rs13428613	chr2:171957747-171957748	G	C	0.941172	0.0309061	0.0497951	FALSE	FALSE
rs258763	chr5:142652360-142652361	T	A	0.942488	0.0301937	0.0497953	FALSE	FALSE
rs77699850	chr1:157262171-157262172	A	C	0.835222	0.091786	0.0497953	FALSE	FALSE
rs4263663	chr7:9928444-9928445	T	C	0.943053	0.0298883	0.0497954	FALSE	FALSE
rs17470570	chr10:100580122-100580123	G	A	1.1266	0.0607639	0.0497955	FALSE	FALSE
rs1607298	chr4:137882872-137882873	C	T	0.921154	0.0418657	0.0497956	FALSE	FALSE
rs75538438	chr7:138033194-138033195	C	A	0.91283	0.0464927	0.0497961	FALSE	FALSE
rs11211094	chr1:39133416-39133417	T	G	0.912899	0.0464543	0.0497963	FALSE	FALSE
rs2346555	chr4:43249718-43249719	A	G	1.06385	0.0315518	0.0497967	FALSE	FALSE
rs72696774	chr14:80084053-80084054	A	T	1.17032	0.0801747	0.0497967	FALSE	FALSE
rs139865849	chr4:182425961-182425962	G	A	0.818577	0.102048	0.0497969	FALSE	FALSE
rs7838189	chr8:10346669-10346670	A	C	1.06074	0.0300567	0.049797	FALSE	FALSE
rs112065934	chr7:108945335-108945336	G	T	1.09045	0.0441386	0.0497977	FALSE	FALSE
rs187249866	chr3:168611384-168611385	T	G	1.23194	0.106333	0.0497981	FALSE	FALSE
rs187778103	chr3:168611387-168611388	C	A	1.23194	0.106333	0.0497981	FALSE	FALSE
rs191892611	chr3:168611385-168611386	C	G	1.23194	0.106333	0.0497981	FALSE	FALSE
rs11149804	chr16:75198789-75198790	A	G	0.918057	0.0435826	0.0497983	FALSE	FALSE
rs4757748	chr11:19092988-19092989	T	C	1.06185	0.0305913	0.0497983	FALSE	FALSE
rs2957443	chr8:106352435-106352436	C	G	1.05966	0.0295396	0.0497985	FALSE	FALSE
rs115024062	chr5:17063534-17063535	T	C	1.23214	0.106415	0.0497989	FALSE	FALSE
rs10020551	chr4:44707814-44707815	G	T	0.941	0.0309999	0.0497993	FALSE	FALSE
rs10212824	chr4:44707940-44707941	C	A	0.941	0.0309999	0.0497993	FALSE	FALSE
rs10213309	chr4:44707938-44707939	G	T	0.941	0.0309999	0.0497993	FALSE	FALSE
rs1128553	chr4:44704205-44704206	A	G	0.941	0.0309999	0.0497993	FALSE	FALSE
rs1133650	chr4:44705600-44705601	T	C	0.941	0.0309999	0.0497993	FALSE	FALSE
rs17462727	chr4:44703153-44703154	T	C	0.941	0.0309999	0.0497993	FALSE	FALSE
rs4636295	chr9:21854198-21854199	G	A	0.935763	0.0338451	0.0497996	FALSE	FALSE
rs72954658	chr2:114030599-114030600	A	G	1.08586	0.0419924	0.0497996	FALSE	FALSE
rs146532324	chr12:86355500-86355501	C	T	1.28125	0.12634	0.0497999	FALSE	FALSE
rs80184597	chr12:86355162-86355163	G	A	1.28125	0.12634	0.0497999	FALSE	FALSE
rs7661102	chr4:15598536-15598537	G	A	1.0663	0.0327241	0.0498	FALSE	FALSE
rs140024461	chr14:32657629-32657630	A	G	0.846811	0.0847634	0.0498003	FALSE	FALSE
rs7726479	chr5:53818934-53818935	T	A	0.924149	0.0402117	0.0498003	FALSE	FALSE
rs73127252	chr3:84496693-84496694	C	T	0.929647	0.0371876	0.0498004	FALSE	FALSE
rs76596993	chr2:52838746-52838747	G	A	0.847896	0.0841102	0.0498004	FALSE	FALSE
rs1367749	chr18:73801283-73801284	T	G	0.790418	0.119895	0.0498012	FALSE	FALSE
rs1367750	chr18:73801408-73801409	T	C	0.790418	0.119895	0.0498012	FALSE	FALSE
rs1367751	chr18:73801536-73801537	A	G	0.790418	0.119895	0.0498012	FALSE	FALSE
rs7615822	chr3:31957157-31957158	A	G	1.07095	0.0349409	0.0498014	FALSE	FALSE
rs12712856	chr2:42868672-42868673	C	A	0.937823	0.0327241	0.0498016	FALSE	FALSE
rs144639232	chr19:56480020-56480021	A	G	1.1754	0.0823822	0.0498016	FALSE	FALSE
rs13009741	chr2:68584436-68584437	A	C	1.06354	0.0314024	0.0498018	FALSE	FALSE
rs2847515	chr18:33918491-33918492	C	T	0.935548	0.0339623	0.0498018	FALSE	FALSE
rs1231233	chr18:25730155-25730156	G	A	0.831264	0.0942101	0.0498021	FALSE	FALSE
rs147998769	chr6:28742887-28742888	G	A	1.31486	0.13954	0.0498021	FALSE	FALSE
rs78340912	chr13:75781367-75781368	C	G	0.788014	0.121448	0.0498021	FALSE	FALSE
rs4793422	chr17:70289224-70289225	T	C	1.06118	0.0302722	0.0498024	FALSE	FALSE
rs4629764	chr7:39313139-39313140	G	A	1.07077	0.0348579	0.0498026	FALSE	FALSE
rs11522896	chr12:38234426-38234427	C	T	0.942215	0.0303427	0.0498027	FALSE	FALSE
rs143984119	chr19:23938976-23938977	G	A	0.800877	0.113194	0.0498027	FALSE	FALSE
rs145760472	chr7:117762348-117762349	T	C	0.785197	0.123274	0.0498029	FALSE	FALSE
rs115939453	chr6:40979355-40979356	T	G	0.831065	0.0943327	0.0498034	FALSE	FALSE
rs12600307	chr16:80328818-80328819	A	G	1.15827	0.0748985	0.0498034	FALSE	FALSE
rs1518789	chr2:14977415-14977416	T	C	1.06428	0.0317587	0.0498036	FALSE	FALSE
rs74324089	chr8:140045565-140045566	A	G	0.802038	0.112456	0.0498043	FALSE	FALSE
rs143492509	chr10:1869651-1869652	G	T	1.3088	0.137187	0.0498044	FALSE	FALSE
rs181320521	chr6:66018828-66018829	A	C	1.31934	0.141274	0.0498045	FALSE	FALSE
rs11688810	chr2:22602326-22602327	C	G	1.06136	0.0303555	0.0498048	FALSE	FALSE
rs139760796	chr12:88492739-88492740	G	T	0.788812	0.120933	0.0498049	FALSE	FALSE
rs77747911	chr6:156225493-156225494	G	A	1.10476	0.0507873	0.0498049	FALSE	FALSE
rs168473	chr15:102338144-102338145	C	G	1.06099	0.0301807	0.049805	FALSE	FALSE
rs72899995	chr2:67789792-67789793	C	A	0.881952	0.0640375	0.0498051	FALSE	FALSE
rs138598585	chr12:30756014-30756015	A	C	0.807267	0.109144	0.0498054	FALSE	FALSE
rs2083198	chr9:90865869-90865870	A	G	0.906672	0.0499452	0.0498054	FALSE	FALSE
rs72747626	chr5:34510830-34510831	T	C	0.8741	0.0685959	0.0498054	FALSE	FALSE
rs893495	chr9:90864653-90864654	C	T	0.906672	0.0499452	0.0498054	FALSE	FALSE
rs3735367	chr7:105563665-105563666	T	C	0.940895	0.0310577	0.0498055	FALSE	FALSE
rs9666935	chr11:46219656-46219657	G	C	1.10681	0.0517323	0.0498055	FALSE	FALSE
rs182888675	chr19:28187391-28187392	T	C	0.799188	0.114272	0.0498056	FALSE	FALSE
rs11659221	chr18:13362437-13362438	A	G	0.898407	0.0546138	0.0498058	FALSE	FALSE
rs138081161	chr4:157307881-157307882	G	A	0.843868	0.08654	0.0498064	FALSE	FALSE
rs74426066	chr15:97111063-97111064	C	T	1.09244	0.0450726	0.0498065	FALSE	FALSE
rs80138270	chr1:21728246-21728247	A	G	1.13841	0.0660823	0.0498065	FALSE	FALSE
rs112248730	chr12:116243984-116243985	C	T	1.19075	0.0889993	0.0498076	FALSE	FALSE
rs143160479	chr8:21623983-21623984	T	G	0.881419	0.0643461	0.049808	FALSE	FALSE
rs16974093	chr19:40650001-40650002	A	G	1.10399	0.0504345	0.049808	FALSE	FALSE
rs9445640	chr6:66716609-66716610	A	G	1.07303	0.035931	0.049808	FALSE	FALSE
rs141884355	chr2:205373918-205373919	C	T	1.29941	0.133516	0.0498081	FALSE	FALSE
rs10832466	chr11:15541379-15541380	A	G	0.942386	0.0302506	0.0498083	FALSE	FALSE
rs112866672	chr13:63226151-63226152	C	T	0.806455	0.109659	0.0498083	FALSE	FALSE
rs138371936	chr6:69012595-69012596	C	T	1.32697	0.144219	0.0498083	FALSE	FALSE
rs579519	chr18:26495998-26495999	G	T	0.930378	0.0367885	0.0498083	FALSE	FALSE
rs11777796	chr8:125622816-125622817	A	G	1.19271	0.0898365	0.0498084	FALSE	FALSE
rs10861568	chr12:106670912-106670913	T	C	0.918697	0.0432295	0.0498087	FALSE	FALSE
rs56259618	chr2:77013530-77013531	C	T	1.08136	0.0398761	0.0498088	FALSE	FALSE
rs2814967	chr6:34712837-34712838	T	C	0.940969	0.0310179	0.049809	FALSE	FALSE
rs10998798	chr10:71227111-71227112	A	G	0.854784	0.0799892	0.0498093	FALSE	FALSE
rs35620189	chr2:178960967-178960968	A	G	0.905649	0.0505217	0.0498094	FALSE	FALSE
rs476744	chr1:57535629-57535630	G	A	1.06353	0.0313987	0.0498094	FALSE	FALSE
rs10025791	chr4:114524254-114524255	C	T	1.06041	0.0299014	0.0498097	FALSE	FALSE
rs4878506	chr9:32875473-32875474	C	T	0.903852	0.0515346	0.0498098	FALSE	FALSE
rs513250	chr6:102030261-102030262	T	A	1.07218	0.0355309	0.0498099	FALSE	FALSE
rs7957893	chr12:95565402-95565403	C	T	0.927093	0.0385917	0.0498101	FALSE	FALSE
rs1942357	chr18:69356288-69356289	A	G	1.06036	0.0298788	0.0498105	FALSE	FALSE
rs58517793	chr11:82239318-82239319	T	C	0.858229	0.0779392	0.0498107	FALSE	FALSE
rs12912896	chr15:84620866-84620867	C	T	0.927876	0.0381617	0.0498108	FALSE	FALSE
rs10488084	chr7:30083020-30083021	C	A	1.11711	0.056459	0.0498112	FALSE	FALSE
rs2192453	chr2:59167556-59167557	A	G	1.06016	0.0297797	0.0498113	FALSE	FALSE
rs116307606	chr4:43481207-43481208	C	T	0.781127	0.125928	0.0498114	FALSE	FALSE
rs6693291	chr1:213338793-213338794	A	T	1.06452	0.0318734	0.0498118	FALSE	FALSE
rs58359379	chr6:81445905-81445906	T	C	1.11144	0.0538649	0.0498123	FALSE	FALSE
rs10010188	chr4:68534391-68534392	T	C	0.918707	0.0432247	0.0498124	FALSE	FALSE
rs9431610	chr1:231079385-231079386	C	T	1.08327	0.0407749	0.0498125	FALSE	FALSE
rs79203507	chr13:24566317-24566318	G	A	1.21561	0.099534	0.0498126	FALSE	FALSE
rs643349	chr5:163153922-163153923	T	C	1.07644	0.0375535	0.049813	FALSE	FALSE
rs644662	chr5:163153629-163153630	A	G	1.07644	0.0375535	0.049813	FALSE	FALSE
rs7333301	chr13:54443569-54443570	G	T	1.1416	0.0675121	0.0498134	FALSE	FALSE
rs11072671	chr15:78044722-78044723	C	T	1.05971	0.0295669	0.0498135	FALSE	FALSE
rs78091174	chr2:38514745-38514746	C	G	0.907092	0.0497113	0.0498136	FALSE	FALSE
rs1795991	chr12:78884352-78884353	A	G	1.07932	0.0389141	0.049814	FALSE	FALSE
rs56134318	chr6:81444345-81444346	T	A	1.11144	0.0538654	0.0498143	FALSE	FALSE
rs7773045	chr6:81443422-81443423	G	T	1.11144	0.0538654	0.0498143	FALSE	FALSE
rs10733243	chr9:12245508-12245509	G	T	0.918171	0.0435226	0.049815	FALSE	FALSE
rs74681213	chr7:17779061-17779062	G	A	0.929835	0.0370871	0.0498151	FALSE	FALSE
rs9863590	chr3:161116444-161116445	T	C	1.0603	0.0298506	0.0498152	FALSE	FALSE
rs12051391	chr16:20177992-20177993	T	C	1.26313	0.119084	0.0498153	FALSE	FALSE
rs9409174	chr9:118647631-118647632	T	C	0.912403	0.046735	0.0498153	FALSE	FALSE
rs10807171	chr6:36662899-36662900	G	A	0.935941	0.0337502	0.0498154	FALSE	FALSE
rs77119512	chr4:70859634-70859635	G	A	0.777081	0.128577	0.0498154	FALSE	FALSE
rs6868561	chr5:115327446-115327447	G	A	0.929303	0.0373792	0.0498156	FALSE	FALSE
rs62315174	chr4:61812911-61812912	T	C	1.10476	0.0507888	0.0498158	FALSE	FALSE
rs56111637	chr11:134250839-134250840	T	C	1.07985	0.0391641	0.0498161	FALSE	FALSE
rs73159578	chr7:131347784-131347785	C	G	1.10929	0.0528752	0.0498167	FALSE	FALSE
rs113277838	chr2:154097790-154097791	T	C	1.14581	0.0693917	0.0498172	FALSE	FALSE
rs116303476	chr2:20999167-20999168	A	G	1.18461	0.086368	0.0498172	FALSE	FALSE
rs7956526	chr12:63621373-63621374	C	T	0.942621	0.0301251	0.0498174	FALSE	FALSE
rs11615896	chr12:5930150-5930151	T	C	0.940546	0.0312482	0.0498175	FALSE	FALSE
rs17096388	chr1:75664290-75664291	C	T	0.869222	0.0714529	0.0498177	FALSE	FALSE
rs17096391	chr1:75664371-75664372	C	T	0.869222	0.0714529	0.0498177	FALSE	FALSE
rs7151516	chr14:82168184-82168185	A	G	1.06845	0.033755	0.0498177	FALSE	FALSE
rs2524122	chr6:31228859-31228860	A	C	1.0692	0.0341111	0.0498178	FALSE	FALSE
rs150376619	chr16:9456986-9456987	A	C	1.22379	0.102957	0.0498179	FALSE	FALSE
rs34101515	chr8:56490999-56491000	G	A	0.935447	0.03402	0.0498179	FALSE	FALSE
rs56348622	chr16:73161794-73161795	T	G	0.796956	0.115704	0.0498179	FALSE	FALSE
rs7753645	chr6:170073692-170073693	C	T	1.2877	0.128911	0.0498182	FALSE	FALSE
rs113267119	chr1:66120229-66120230	G	A	1.25172	0.114462	0.0498192	FALSE	FALSE
rs7763220	chr6:156482755-156482756	G	T	1.0903	0.0440732	0.0498192	FALSE	FALSE
rs7763221	chr6:156482760-156482761	G	T	1.0903	0.0440732	0.0498192	FALSE	FALSE
rs34104184	chr6:170761040-170761041	A	G	0.921231	0.0418273	0.0498194	FALSE	FALSE
rs79063828	chr4:66267876-66267877	T	C	1.17935	0.0841015	0.0498194	FALSE	FALSE
9:35045693	chr9:35045692-35045693	A	C	0.777576	0.128255	0.0498195	FALSE	FALSE
rs34454735	chr14:41317748-41317749	T	C	0.913243	0.0462671	0.0498195	FALSE	FALSE
rs13252510	chr8:9765887-9765888	A	G	0.910374	0.0478712	0.0498198	FALSE	FALSE
rs56012739	chr10:70081562-70081563	A	G	1.09839	0.0478438	0.0498199	FALSE	FALSE
rs184590112	chr5:50946113-50946114	C	T	0.746016	0.149379	0.0498202	FALSE	FALSE
rs7825858	chr8:103606278-103606279	T	C	0.916751	0.0443129	0.0498203	FALSE	FALSE
rs7105924	chr11:25083531-25083532	A	G	1.19352	0.0901875	0.0498206	FALSE	FALSE
rs2095772	chr6:45874448-45874449	A	G	0.831712	0.0939433	0.0498211	FALSE	FALSE
rs4925091	chr17:20066987-20066988	T	C	1.06087	0.0301246	0.0498211	FALSE	FALSE
rs72871419	chr6:45877457-45877458	T	C	0.831712	0.0939433	0.0498211	FALSE	FALSE
rs72871421	chr6:45878535-45878536	A	G	0.831712	0.0939433	0.0498211	FALSE	FALSE
rs7657967	chr4:61949190-61949191	G	A	1.06041	0.0299055	0.0498213	FALSE	FALSE
rs3129315	chr4:3290599-3290600	T	C	1.07366	0.0362324	0.0498214	FALSE	FALSE
rs11108623	chr12:97053036-97053037	C	G	1.08044	0.0394413	0.0498215	FALSE	FALSE
rs1434545	chr4:95969758-95969759	A	G	1.06241	0.0308653	0.0498218	FALSE	FALSE
rs7590551	chr2:37923417-37923418	A	T	1.07453	0.0366482	0.0498219	FALSE	FALSE
rs78749448	chr1:241097695-241097696	G	A	0.874319	0.0684732	0.0498219	FALSE	FALSE
rs62275514	chr3:168719432-168719433	A	G	1.21943	0.101141	0.0498221	FALSE	FALSE
rs11987722	chr8:14391490-14391491	C	G	0.891743	0.0584136	0.0498222	FALSE	FALSE
rs12976164	chr19:31564754-31564755	C	T	0.74373	0.150945	0.0498222	FALSE	FALSE
rs6805535	chr3:113020912-113020913	C	T	0.934273	0.0346609	0.0498222	FALSE	FALSE
rs76745324	chr18:49898138-49898139	T	C	1.14097	0.0672354	0.0498222	FALSE	FALSE
rs114275899	chr6:934209-934210	T	C	0.791095	0.119469	0.0498225	FALSE	FALSE
rs544747	chr11:74139344-74139345	T	C	1.05995	0.029682	0.0498231	FALSE	FALSE
rs12696582	chr3:188040738-188040739	A	G	0.917332	0.0439902	0.0498232	FALSE	FALSE
rs6844810	chr4:181559035-181559036	C	G	1.14517	0.0691084	0.0498241	FALSE	FALSE
rs12677806	chr8:29261064-29261065	T	G	1.09686	0.047133	0.0498243	FALSE	FALSE
rs78382686	chr3:2264928-2264929	A	G	1.27755	0.124877	0.0498248	FALSE	FALSE
rs28621735	chr7:95284457-95284458	T	C	1.12001	0.05778	0.049825	FALSE	FALSE
rs111228867	chr6:31394766-31394767	G	A	1.08716	0.0426076	0.0498252	FALSE	FALSE
rs12130846	chr1:60843781-60843782	A	G	0.901698	0.0527542	0.0498252	FALSE	FALSE
rs12145597	chr1:60843732-60843733	A	C	0.901698	0.0527542	0.0498252	FALSE	FALSE
rs78187642	chr6:31394664-31394665	A	G	1.08716	0.0426076	0.0498252	FALSE	FALSE
rs4235247	chr4:155438338-155438339	A	G	0.925136	0.039672	0.0498255	FALSE	FALSE
rs138106988	chr2:186605529-186605530	C	A	0.895653	0.0561838	0.0498257	FALSE	FALSE
rs11626049	chr14:51810469-51810470	C	T	1.06108	0.0302263	0.0498259	FALSE	FALSE
rs113620161	chr13:111377667-111377668	T	C	1.22553	0.103685	0.0498261	FALSE	FALSE
rs13135464	chr4:165081706-165081707	T	C	0.93593	0.0337581	0.0498261	FALSE	FALSE
rs318788	chr3:64783005-64783006	G	A	1.06033	0.0298649	0.0498261	FALSE	FALSE
rs354345	chr6:66311622-66311623	C	G	1.09548	0.0464914	0.0498267	FALSE	FALSE
rs16916817	chr9:31288578-31288579	C	T	1.14757	0.0701749	0.0498269	FALSE	FALSE
rs55915632	chr2:43511552-43511553	T	C	0.917878	0.0436878	0.049827	FALSE	FALSE
rs113867407	chr6:108763421-108763422	T	C	1.15562	0.0737392	0.0498271	FALSE	FALSE
rs73832966	chr3:65804613-65804614	C	T	0.885013	0.062277	0.0498271	FALSE	FALSE
rs604985	chr3:109647724-109647725	T	G	1.06117	0.0302699	0.0498272	FALSE	FALSE
rs2210727	chr13:84492664-84492665	A	G	0.939242	0.0319573	0.0498273	FALSE	FALSE
rs2827866	chr21:24481627-24481628	C	T	0.92824	0.0379643	0.0498273	FALSE	FALSE
rs73230262	chr21:24479897-24479898	G	A	0.92824	0.0379643	0.0498273	FALSE	FALSE
rs73230265	chr21:24482045-24482046	G	A	0.92824	0.0379643	0.0498273	FALSE	FALSE
rs9680233	chr21:24479992-24479993	T	C	0.92824	0.0379643	0.0498273	FALSE	FALSE
rs78972985	chr2:106800083-106800084	A	G	0.897794	0.0549668	0.0498275	FALSE	FALSE
rs61765973	chr1:30046415-30046416	G	A	0.824612	0.0983165	0.0498276	FALSE	FALSE
rs56266785	chr21:33407588-33407589	A	G	0.936035	0.0337011	0.049828	FALSE	FALSE
rs151088854	chr18:39758878-39758879	C	G	1.24493	0.111695	0.0498287	FALSE	FALSE
rs111661070	chr6:31399144-31399145	G	A	1.08716	0.0426083	0.0498291	FALSE	FALSE
rs139063538	chr6:31397965-31397966	C	A	1.08716	0.0426083	0.0498291	FALSE	FALSE
rs9501122	chr6:31398906-31398907	G	A	1.08716	0.0426083	0.0498291	FALSE	FALSE
rs28839778	chr8:130445630-130445631	G	A	0.897832	0.0549458	0.0498295	FALSE	FALSE
rs13435513	chr4:153499444-153499445	A	G	0.938089	0.0325839	0.0498296	FALSE	FALSE
rs72931539	chr18:59983667-59983668	G	A	0.858561	0.0777482	0.0498299	FALSE	FALSE
rs62334165	chr4:161302700-161302701	T	C	1.15908	0.0752657	0.0498301	FALSE	FALSE
rs73201564	chr12:108791011-108791012	A	G	0.925021	0.0397361	0.0498301	FALSE	FALSE
rs57259536	chr11:116754752-116754753	T	A	1.3076	0.136734	0.0498302	FALSE	FALSE
rs116919037	chr21:15673614-15673615	C	G	1.08378	0.0410204	0.0498303	FALSE	FALSE
rs6058509	chr20:30592723-30592724	T	A	1.06404	0.0316467	0.0498303	FALSE	FALSE
rs35845323	chr10:124940548-124940549	A	G	1.09841	0.0478539	0.0498304	FALSE	FALSE
rs143902947	chr5:154725254-154725255	C	T	0.758398	0.140994	0.0498305	FALSE	FALSE
rs11804761	chr1:80458537-80458538	T	A	1.09239	0.0450521	0.0498308	FALSE	FALSE
rs10790585	chr11:123546584-123546585	G	C	0.940653	0.0311921	0.049831	FALSE	FALSE
rs56147944	chr5:117202037-117202038	G	A	0.861308	0.0761205	0.0498311	FALSE	FALSE
rs73787268	chr5:117203930-117203931	A	T	0.861308	0.0761205	0.0498311	FALSE	FALSE
rs76356146	chr1:74048650-74048651	A	T	1.22193	0.102186	0.0498313	FALSE	FALSE
rs7705064	chr5:169582199-169582200	A	G	0.930096	0.0369467	0.0498314	FALSE	FALSE
rs115851156	chr1:74731032-74731033	T	C	0.805802	0.110083	0.0498317	FALSE	FALSE
rs117916726	chr11:108251497-108251498	A	C	1.30675	0.136406	0.0498318	FALSE	FALSE
rs75520102	chr2:236300800-236300801	C	T	0.76463	0.136822	0.0498318	FALSE	FALSE
rs7906700	chr10:107816421-107816422	T	G	1.06037	0.0298846	0.0498318	FALSE	FALSE
rs4652363	chr1:179283639-179283640	T	G	0.932957	0.035381	0.0498319	FALSE	FALSE
rs11046126	chr12:21729064-21729065	T	G	0.7938	0.117734	0.0498323	FALSE	FALSE
rs4555630	chr4:16403985-16403986	A	T	0.936386	0.0335103	0.0498326	FALSE	FALSE
rs10027296	chr4:11610820-11610821	C	T	1.06182	0.0305803	0.0498327	FALSE	FALSE
rs12053710	chr21:26626466-26626467	C	A	1.12603	0.0605156	0.0498331	FALSE	FALSE
rs10868670	chr9:90502457-90502458	T	A	1.06094	0.0301586	0.0498333	FALSE	FALSE
rs190510907	chr12:21834777-21834778	C	T	1.31045	0.137847	0.0498333	FALSE	FALSE
4:167089896	chr4:167089895-167089896	T	C	0.781566	0.125654	0.0498334	FALSE	FALSE
rs145265776	chr10:6421625-6421626	G	A	0.847716	0.084231	0.0498334	FALSE	FALSE
rs1497940	chr4:167087344-167087345	C	G	0.781566	0.125654	0.0498334	FALSE	FALSE
rs79322847	chr7:26567772-26567773	A	G	0.840029	0.0888752	0.0498334	FALSE	FALSE
rs13288893	chr9:2492675-2492676	T	C	1.06063	0.0300097	0.0498335	FALSE	FALSE
rs73923149	chr19:18792367-18792368	T	C	1.11457	0.0553019	0.0498335	FALSE	FALSE
rs6431850	chr2:7248418-7248419	T	C	0.924499	0.0400246	0.0498344	FALSE	FALSE
rs17589180	chr6:24018151-24018152	G	C	1.29517	0.131867	0.0498345	FALSE	FALSE
rs4837359	chr9:132093119-132093120	C	T	1.0614	0.0303824	0.0498345	FALSE	FALSE
rs113960156	chr5:112226316-112226317	T	C	1.10463	0.0507369	0.0498349	FALSE	FALSE
rs146732155	chr5:117208839-117208840	C	G	1.257	0.116615	0.049835	FALSE	FALSE
rs4810319	chr20:40037594-40037595	T	A	1.17916	0.0840244	0.0498353	FALSE	FALSE
rs3006374	chr10:44036963-44036964	T	C	0.800612	0.11338	0.0498359	FALSE	FALSE
rs6055615	chr20:8167282-8167283	G	T	1.06497	0.0320949	0.0498359	FALSE	FALSE
rs12924738	chr16:79334010-79334011	A	G	1.08712	0.0425901	0.0498363	FALSE	FALSE
rs7153036	chr14:64377547-64377548	C	T	0.930482	0.0367361	0.0498363	FALSE	FALSE
rs75538829	chr7:15907880-15907881	C	T	1.28109	0.126295	0.0498363	FALSE	FALSE
rs10452944	chr7:89645288-89645289	T	C	0.927941	0.0381302	0.0498367	FALSE	FALSE
rs762093	chr14:24591917-24591918	C	G	1.0643	0.0317714	0.0498369	FALSE	FALSE
rs28833292	chr3:136254192-136254193	G	A	1.15923	0.0753354	0.0498374	FALSE	FALSE
rs61360976	chr8:115842713-115842714	G	A	0.92199	0.0414105	0.0498375	FALSE	FALSE
rs1885363	chr22:28101702-28101703	T	G	0.943014	0.0299153	0.0498377	FALSE	FALSE
rs2983435	chr20:62772636-62772637	C	T	1.0597	0.029562	0.0498377	FALSE	FALSE
rs12154234	chr7:123600606-123600607	G	C	1.06089	0.0301343	0.0498379	FALSE	FALSE
rs17362066	chr4:175479364-175479365	T	C	1.08631	0.0422073	0.0498381	FALSE	FALSE
rs11757553	chr6:120003942-120003943	G	A	0.930446	0.0367558	0.0498382	FALSE	FALSE
rs6954626	chr7:32514303-32514304	G	A	1.06007	0.0297424	0.0498382	FALSE	FALSE
rs61232401	chr13:76843747-76843748	C	T	1.13584	0.0649433	0.0498384	FALSE	FALSE
rs113432984	chr4:940383-940384	T	C	0.839689	0.0890835	0.0498385	FALSE	FALSE
rs62176532	chr2:185002920-185002921	C	T	1.07293	0.0358917	0.0498386	FALSE	FALSE
rs2144471	chr10:83795958-83795959	G	A	1.06839	0.0337289	0.0498387	FALSE	FALSE
rs2913506	chr5:173831093-173831094	T	C	0.934218	0.0346933	0.0498388	FALSE	FALSE
rs56173235	chr13:53033657-53033658	A	G	1.14124	0.0673576	0.0498389	FALSE	FALSE
rs59889132	chr16:55928195-55928196	T	G	0.925365	0.0395482	0.0498389	FALSE	FALSE
rs443565	chr15:62788600-62788601	G	T	0.931645	0.0360997	0.0498392	FALSE	FALSE
rs114895362	chr1:22313102-22313103	G	C	1.26114	0.118294	0.0498396	FALSE	FALSE
rs62208386	chr20:43790871-43790872	A	G	1.07785	0.0382234	0.04984	FALSE	FALSE
rs11640267	chr16:7152864-7152865	T	C	1.06053	0.0299624	0.0498401	FALSE	FALSE
rs111768177	chr7:93270868-93270869	A	G	1.26362	0.119296	0.0498402	FALSE	FALSE
rs74039273	chr14:25663689-25663690	A	G	0.853228	0.0809291	0.0498403	FALSE	FALSE
rs12981067	chr19:288373-288374	C	T	1.06016	0.029784	0.0498404	FALSE	FALSE
rs7601806	chr2:23575795-23575796	A	G	0.939563	0.031785	0.0498406	FALSE	FALSE
rs116338948	chr12:6372576-6372577	A	G	1.23482	0.10754	0.0498408	FALSE	FALSE
rs10143764	chr14:40981175-40981176	C	G	1.06782	0.0334574	0.0498412	FALSE	FALSE
rs7711590	chr5:153959433-153959434	T	G	0.934456	0.0345637	0.0498412	FALSE	FALSE
rs11629393	chr14:53144757-53144758	T	C	1.09819	0.0477538	0.0498415	FALSE	FALSE
rs114105222	chr12:53111739-53111740	C	T	1.15454	0.0732674	0.049842	FALSE	FALSE
rs6739791	chr2:23575137-23575138	T	A	0.939551	0.0317915	0.049842	FALSE	FALSE
rs6752837	chr2:23575129-23575130	A	G	0.939551	0.0317915	0.049842	FALSE	FALSE
rs11875619	chr18:387003-387004	G	T	0.908096	0.0491534	0.0498421	FALSE	FALSE
rs74127517	chr1:162007869-162007870	A	G	0.8404	0.0886533	0.0498426	FALSE	FALSE
rs17143206	chr7:20677468-20677469	G	A	0.904432	0.0512146	0.0498428	FALSE	FALSE
rs6946164	chr7:20674880-20674881	A	C	0.904432	0.0512146	0.0498428	FALSE	FALSE
rs6946293	chr7:20674837-20674838	T	G	0.904432	0.0512146	0.0498428	FALSE	FALSE
rs11208270	chr1:64161921-64161922	G	A	0.934802	0.0343751	0.049843	FALSE	FALSE
rs1309586	chr16:9385917-9385918	A	G	1.06028	0.0298463	0.0498431	FALSE	FALSE
rs12370839	chr12:43388207-43388208	A	G	0.943123	0.0298567	0.0498432	FALSE	FALSE
rs60828606	chr6:81448509-81448510	C	T	1.11143	0.0538648	0.0498436	FALSE	FALSE
rs73465708	chr6:81452047-81452048	C	A	1.11143	0.0538648	0.0498436	FALSE	FALSE
rs73465716	chr6:81454687-81454688	A	G	1.11143	0.0538648	0.0498436	FALSE	FALSE
rs28786521	chr6:92875106-92875107	C	G	0.850506	0.0825596	0.0498441	FALSE	FALSE
rs3896118	chr1:34947730-34947731	C	T	0.792685	0.118457	0.0498441	FALSE	FALSE
rs1579293	chr19:29257923-29257924	C	T	1.06111	0.0302406	0.0498442	FALSE	FALSE
rs74687122	chr6:100294656-100294657	G	A	1.1793	0.0840874	0.0498442	FALSE	FALSE
22:43911999	chr22:43911998-43911999	A	G	0.940268	0.031403	0.0498444	FALSE	FALSE
rs77806007	chr14:59587157-59587158	G	T	1.09056	0.0441994	0.0498444	FALSE	FALSE
rs12053543	chr2:171924752-171924753	T	C	0.941989	0.0304706	0.0498445	FALSE	FALSE
rs12482683	chr21:16727044-16727045	A	G	0.753935	0.144011	0.0498447	FALSE	FALSE
rs11624846	chr14:92729756-92729757	C	A	1.06791	0.0335001	0.0498455	FALSE	FALSE
rs72885757	chr1:28851772-28851773	G	C	0.862513	0.0754122	0.0498457	FALSE	FALSE
rs73203980	chr8:13214463-13214464	T	C	0.921988	0.041413	0.0498459	FALSE	FALSE
rs11793128	chr9:97040682-97040683	G	A	0.941521	0.0307244	0.0498463	FALSE	FALSE
rs17804449	chr7:20655498-20655499	A	T	0.903229	0.051894	0.0498463	FALSE	FALSE
rs58575680	chr18:61911918-61911919	T	C	1.11176	0.0540168	0.0498465	FALSE	FALSE
rs9488389	chr6:114722989-114722990	T	G	0.941037	0.0309863	0.0498465	FALSE	FALSE
rs4692190	chr4:25952513-25952514	T	A	1.07732	0.0379755	0.0498466	FALSE	FALSE
rs420103	chr3:120543828-120543829	A	G	0.925583	0.0394294	0.0498467	FALSE	FALSE
rs74528125	chr14:57490289-57490290	C	T	1.13409	0.0641595	0.0498468	FALSE	FALSE
rs11495688	chr12:38261929-38261930	T	C	0.942274	0.0303167	0.0498477	FALSE	FALSE
rs2849305	chr18:61782375-61782376	T	C	1.08238	0.0403646	0.0498477	FALSE	FALSE
rs74683943	chr11:5115420-5115421	A	G	0.888692	0.0601676	0.0498477	FALSE	FALSE
rs9573218	chr13:74036921-74036922	T	C	1.09613	0.0468012	0.0498482	FALSE	FALSE
rs2103994	chr6:91366738-91366739	A	G	0.941512	0.0307294	0.0498484	FALSE	FALSE
rs62273795	chr3:111515580-111515581	A	C	1.27392	0.123439	0.0498488	FALSE	FALSE
rs55779328	chr3:124896384-124896385	A	G	1.10311	0.0500347	0.049849	FALSE	FALSE
rs57261085	chr13:108761648-108761649	T	G	0.830837	0.0944915	0.0498491	FALSE	FALSE
rs6498012	chr16:27331973-27331974	C	G	0.941733	0.0306096	0.0498491	FALSE	FALSE
rs11872978	chr18:64603580-64603581	T	A	1.06049	0.0299473	0.0498492	FALSE	FALSE
rs281663	chr8:108592465-108592466	C	A	1.06589	0.0325363	0.0498493	FALSE	FALSE
rs11742654	chr5:53776410-53776411	G	A	0.924084	0.0402558	0.0498495	FALSE	FALSE
rs145942572	chr4:32826032-32826033	T	G	1.08637	0.0422372	0.0498495	FALSE	FALSE
rs2818064	chr6:156575410-156575411	T	C	0.942408	0.0302445	0.0498496	FALSE	FALSE
rs117493528	chr22:31037571-31037572	A	G	0.844326	0.0862799	0.0498497	FALSE	FALSE
rs75434492	chr1:52125519-52125520	C	A	1.14683	0.0698539	0.0498497	FALSE	FALSE
rs62288733	chr3:191789151-191789152	A	G	1.23772	0.108741	0.0498498	FALSE	FALSE
rs78089464	chr1:111066021-111066022	T	C	0.907373	0.0495613	0.0498498	FALSE	FALSE
rs12679062	chr8:22667076-22667077	T	C	1.07402	0.0364118	0.04985	FALSE	FALSE
rs77821810	chr3:103063412-103063413	A	G	0.78102	0.126019	0.04985	FALSE	FALSE
rs112122570	chr5:158684334-158684335	G	A	1.24406	0.11135	0.0498501	FALSE	FALSE
rs116572702	chr5:158685990-158685991	T	A	1.24406	0.11135	0.0498501	FALSE	FALSE
rs56800261	chr2:96942272-96942273	C	A	1.06304	0.0311703	0.0498504	FALSE	FALSE
rs1386346	chr11:63723280-63723281	G	A	1.06018	0.0297959	0.0498507	FALSE	FALSE
rs62130643	chr2:29551160-29551161	A	G	0.932606	0.0355757	0.0498509	FALSE	FALSE
rs10770957	chr12:23262359-23262360	A	T	1.12615	0.0605745	0.0498511	FALSE	FALSE
rs61204066	chr15:78815297-78815298	A	G	1.07253	0.0357032	0.0498511	FALSE	FALSE
rs73448049	chr9:29822601-29822602	G	A	1.13648	0.0652314	0.0498511	FALSE	FALSE
7:51635287	chr7:51635286-51635287	A	G	1.20584	0.0954365	0.0498512	FALSE	FALSE
rs112177124	chr7:51635177-51635178	A	C	1.20584	0.0954365	0.0498512	FALSE	FALSE
rs80109859	chr7:51635133-51635134	G	C	1.20584	0.0954365	0.0498512	FALSE	FALSE
rs2046303	chr18:11000246-11000247	T	C	1.23965	0.109538	0.0498518	FALSE	FALSE
rs75590615	chr3:86380920-86380921	C	A	0.8035	0.111551	0.0498519	FALSE	FALSE
rs79534734	chr4:142494483-142494484	T	C	0.803217	0.111731	0.049852	FALSE	FALSE
rs74968666	chr10:125336045-125336046	C	A	0.79009	0.120133	0.0498521	FALSE	FALSE
rs1839179	chr8:137024134-137024135	C	G	1.05995	0.0296859	0.0498522	FALSE	FALSE
rs2166945	chr8:137024062-137024063	A	G	1.05995	0.0296859	0.0498522	FALSE	FALSE
rs798366	chr2:16916513-16916514	A	G	0.876585	0.067163	0.0498523	FALSE	FALSE
rs1494774	chr6:98907803-98907804	T	A	1.06575	0.0324696	0.0498527	FALSE	FALSE
rs10785878	chr9:137127519-137127520	C	A	0.872383	0.0696128	0.0498528	FALSE	FALSE
rs34080986	chr6:168177516-168177517	A	G	1.06074	0.0300643	0.0498528	FALSE	FALSE
rs58122542	chr4:174024705-174024706	A	G	1.07473	0.0367464	0.0498528	FALSE	FALSE
rs10861199	chr12:104710786-104710787	C	T	0.943204	0.0298144	0.049853	FALSE	FALSE
rs73580316	chr8:32141704-32141705	G	T	0.725228	0.163811	0.0498531	FALSE	FALSE
rs77198258	chr6:31394913-31394914	A	C	1.08715	0.0426082	0.0498534	FALSE	FALSE
rs77989266	chr6:31394824-31394825	A	C	1.08715	0.0426082	0.0498534	FALSE	FALSE
rs112792173	chr4:175572694-175572695	A	G	0.874568	0.0683377	0.0498539	FALSE	FALSE
rs66934363	chr1:226197313-226197314	C	G	0.915129	0.0452223	0.0498543	FALSE	FALSE
rs1665786	chr6:86123773-86123774	A	G	0.908021	0.049198	0.0498546	FALSE	FALSE
rs683218	chr6:86118583-86118584	G	A	0.908021	0.049198	0.0498546	FALSE	FALSE
rs79805432	chr2:120543321-120543322	T	G	0.90922	0.0485254	0.0498549	FALSE	FALSE
rs948100	chr11:117660274-117660275	G	C	1.09736	0.0473714	0.0498556	FALSE	FALSE
rs7940875	chr11:7278119-7278120	T	C	0.927556	0.0383451	0.049856	FALSE	FALSE
rs78773879	chr7:121702862-121702863	G	A	1.19152	0.0893494	0.0498562	FALSE	FALSE
rs76487806	chr15:49232547-49232548	C	A	1.27931	0.125596	0.0498564	FALSE	FALSE
rs74327998	chr5:8606631-8606632	T	C	1.30131	0.134291	0.0498567	FALSE	FALSE
rs143262811	chr4:44885924-44885925	A	T	1.19767	0.0919722	0.0498568	FALSE	FALSE
rs7306509	chr12:83121943-83121944	T	C	0.773578	0.130905	0.049857	FALSE	FALSE
rs76314765	chr12:2336322-2336323	C	G	0.872105	0.069777	0.049857	FALSE	FALSE
rs12249259	chr10:110931760-110931761	C	T	1.28545	0.12804	0.0498571	FALSE	FALSE
rs13036327	chr20:52095328-52095329	T	A	0.92481	0.0398568	0.0498571	FALSE	FALSE
rs13036604	chr20:52095283-52095284	A	G	0.92481	0.0398568	0.0498571	FALSE	FALSE
rs13036771	chr20:52095365-52095366	A	G	0.92481	0.0398568	0.0498571	FALSE	FALSE
rs1389217	chr18:1143268-1143269	G	T	1.06705	0.0330906	0.0498573	FALSE	FALSE
rs4234702	chr3:86013263-86013264	T	G	1.06113	0.0302547	0.0498574	FALSE	FALSE
rs72684196	chr8:115378778-115378779	C	T	0.906479	0.0500654	0.0498574	FALSE	FALSE
rs7623735	chr3:86012124-86012125	A	T	1.06113	0.0302547	0.0498574	FALSE	FALSE
rs139451370	chr1:16740254-16740255	A	G	1.12264	0.0589878	0.0498581	FALSE	FALSE
rs1981238	chr10:99518809-99518810	C	T	1.07008	0.0345394	0.0498581	FALSE	FALSE
rs34867892	chr7:7090117-7090118	C	T	0.91739	0.0439644	0.0498581	FALSE	FALSE
rs60219048	chr13:75935529-75935530	C	T	1.1481	0.0704219	0.0498582	FALSE	FALSE
rs74096228	chr13:75935283-75935284	C	T	1.1481	0.0704219	0.0498582	FALSE	FALSE
rs72803649	chr5:113910943-113910944	A	C	0.905063	0.050863	0.0498586	FALSE	FALSE
rs11600708	chr11:56271098-56271099	A	G	1.08092	0.0396754	0.0498589	FALSE	FALSE
rs12518344	chr5:102800960-102800961	A	G	0.891117	0.0587812	0.0498589	FALSE	FALSE
rs66767211	chr5:142350116-142350117	G	A	1.30958	0.137524	0.0498589	FALSE	FALSE
rs1716734	chr3:60671317-60671318	C	T	1.10949	0.0529767	0.049859	FALSE	FALSE
rs13141603	chr4:32078586-32078587	C	G	1.08638	0.0422455	0.0498592	FALSE	FALSE
rs557270529	chr2:82665146-82665147	A	G	0.790332	0.11998	0.0498592	FALSE	FALSE
rs7899729	chr10:55080873-55080874	A	G	1.07854	0.0385512	0.0498592	FALSE	FALSE
rs6692582	chr1:205080957-205080958	T	C	1.18122	0.0849218	0.0498593	FALSE	FALSE
rs11188088	chr10:82785363-82785364	A	G	0.903275	0.0518714	0.0498595	FALSE	FALSE
rs77847888	chr17:13713985-13713986	T	C	1.16735	0.0789003	0.0498596	FALSE	FALSE
rs78621456	chr17:13713896-13713897	G	A	1.16735	0.0789003	0.0498596	FALSE	FALSE
rs138250460	chr6:122844384-122844385	C	T	1.31768	0.140667	0.04986	FALSE	FALSE
rs116478329	chr2:236214506-236214507	A	G	0.776468	0.129005	0.0498601	FALSE	FALSE
rs115572428	chr11:107075413-107075414	T	C	1.16316	0.0770688	0.0498604	FALSE	FALSE
rs10231455	chr7:55833707-55833708	C	G	1.10696	0.0518143	0.0498606	FALSE	FALSE
rs73420851	chr7:108948007-108948008	T	G	1.09093	0.0443749	0.0498606	FALSE	FALSE
rs57654091	chr14:78210957-78210958	T	C	1.10434	0.0506075	0.0498608	FALSE	FALSE
rs78221253	chr4:178891565-178891566	T	G	1.14267	0.0680062	0.0498611	FALSE	FALSE
rs4434340	chr5:65808296-65808297	A	C	0.94325	0.0297908	0.0498612	FALSE	FALSE
rs56272216	chr14:102378305-102378306	A	G	0.880292	0.0650134	0.0498612	FALSE	FALSE
rs59199266	chr7:55958648-55958649	G	A	0.930553	0.0367013	0.0498614	FALSE	FALSE
rs74886817	chr16:86420790-86420791	A	G	1.26382	0.119389	0.0498618	FALSE	FALSE
rs78055336	chr16:86420478-86420479	T	C	1.26382	0.119389	0.0498618	FALSE	FALSE
rs78604814	chr16:86420596-86420597	T	C	1.26382	0.119389	0.0498618	FALSE	FALSE
rs12049105	chr1:37124010-37124011	C	T	1.1504	0.0714441	0.0498619	FALSE	FALSE
rs9312511	chr4:168085880-168085881	T	C	1.07408	0.0364407	0.0498619	FALSE	FALSE
rs7275602	chr21:27454697-27454698	C	T	1.12892	0.0618327	0.0498621	FALSE	FALSE
rs80203467	chr14:101365389-101365390	T	C	1.34882	0.152578	0.0498623	FALSE	FALSE
rs1512342	chr4:149250782-149250783	T	C	0.940308	0.0313838	0.0498625	FALSE	FALSE
rs74567446	chr4:73805602-73805603	G	A	1.26309	0.119094	0.0498625	FALSE	FALSE
rs9981660	chr21:43737937-43737938	A	G	1.15337	0.0727596	0.0498625	FALSE	FALSE
rs138432578	chr14:59624085-59624086	T	C	1.32397	0.143097	0.0498628	FALSE	FALSE
rs7970587	chr12:14575458-14575459	A	G	0.942994	0.0299294	0.0498628	FALSE	FALSE
rs6841521	chr4:30536555-30536556	T	C	1.07892	0.0387348	0.0498631	FALSE	FALSE
rs11174926	chr12:63685072-63685073	T	C	0.942959	0.0299485	0.0498636	FALSE	FALSE
rs7975263	chr12:26970497-26970498	G	T	0.725215	0.163827	0.0498638	FALSE	FALSE
rs12203183	chr6:156546946-156546947	T	C	0.920033	0.0424988	0.0498639	FALSE	FALSE
rs4253865	chr4:187210089-187210090	A	G	0.872437	0.0695849	0.049864	FALSE	FALSE
rs72670565	chr4:124704429-124704430	T	C	0.827538	0.096526	0.049864	FALSE	FALSE
rs154562	chr5:89883520-89883521	T	C	0.919659	0.0427064	0.0498645	FALSE	FALSE
rs7976358	chr12:96358527-96358528	T	A	0.925896	0.0392596	0.0498647	FALSE	FALSE
rs3815087	chr6:31093586-31093587	A	G	1.07762	0.0381201	0.049865	FALSE	FALSE
rs62521040	chr8:126471314-126471315	T	C	1.12287	0.0590934	0.049865	FALSE	FALSE
rs12317	chr3:134074729-134074730	A	T	0.909044	0.0486262	0.0498654	FALSE	FALSE
rs117556012	chr10:11963876-11963877	G	A	0.904776	0.0510261	0.0498658	FALSE	FALSE
rs17471939	chr10:11962265-11962266	G	A	0.904776	0.0510261	0.0498658	FALSE	FALSE
rs61552842	chr2:43584035-43584036	T	G	0.926336	0.0390176	0.0498663	FALSE	FALSE
rs117311071	chr18:3479006-3479007	A	G	1.18297	0.0856818	0.0498664	FALSE	FALSE
rs141612689	chr11:94992862-94992863	T	C	0.768727	0.134118	0.0498665	FALSE	FALSE
rs5756785	chr22:22433331-22433332	G	T	1.06507	0.0321442	0.0498665	FALSE	FALSE
rs78064345	chr1:211700978-211700979	T	G	0.776379	0.129067	0.0498665	FALSE	FALSE
rs116934374	chr11:36630165-36630166	A	T	0.806092	0.109916	0.0498672	FALSE	FALSE
rs2121263	chr2:120863068-120863069	A	G	1.06666	0.0329057	0.0498672	FALSE	FALSE
rs1904445	chr5:50817667-50817668	C	A	0.939283	0.0319404	0.0498676	FALSE	FALSE
rs485453	chr8:103137964-103137965	C	T	1.05975	0.0295917	0.0498676	FALSE	FALSE
rs12050413	chr14:74388371-74388372	A	G	0.87901	0.0657585	0.0498677	FALSE	FALSE
rs55699441	chr5:8109049-8109050	G	A	0.937312	0.0330114	0.0498677	FALSE	FALSE
rs4332987	chr20:43443119-43443120	T	C	0.902753	0.052168	0.0498685	FALSE	FALSE
rs73060731	chr3:179634228-179634229	A	G	0.93922	0.0319751	0.0498687	FALSE	FALSE
rs1034520	chr8:83466458-83466459	A	G	1.15066	0.0715585	0.049869	FALSE	FALSE
rs142707015	chr5:107906897-107906898	A	G	0.933296	0.0352012	0.049869	FALSE	FALSE
rs78104316	chr8:83470392-83470393	T	G	1.15066	0.0715585	0.049869	FALSE	FALSE
rs10132398	chr14:70857134-70857135	T	C	0.86841	0.0719458	0.0498693	FALSE	FALSE
rs6895376	chr5:19840237-19840238	T	G	0.901001	0.0531588	0.0498693	FALSE	FALSE
rs10205931	chr2:205932700-205932701	T	A	0.896978	0.0554407	0.0498696	FALSE	FALSE
rs1434157	chr2:205932118-205932119	G	T	0.896978	0.0554407	0.0498696	FALSE	FALSE
rs9385248	chr6:122812126-122812127	G	A	1.06558	0.0323912	0.0498696	FALSE	FALSE
19:28151300	chr19:28151299-28151300	G	C	1.30125	0.134275	0.0498697	FALSE	FALSE
rs73525508	chr19:28146152-28146153	C	G	1.30125	0.134275	0.0498697	FALSE	FALSE
rs73525533	chr19:28152727-28152728	A	C	1.30125	0.134275	0.0498697	FALSE	FALSE
rs73929103	chr19:28151031-28151032	A	C	1.30125	0.134275	0.0498697	FALSE	FALSE
rs73929104	chr19:28151032-28151033	A	C	1.30125	0.134275	0.0498697	FALSE	FALSE
rs6506217	chr18:4538717-4538718	C	G	0.917	0.0441837	0.0498699	FALSE	FALSE
ss1388082208	chr12:8845492-8845493	G	A	1.06795	0.0335218	0.0498699	FALSE	FALSE
rs1015634	chr21:23821100-23821101	G	A	1.06193	0.0306412	0.0498702	FALSE	FALSE
rs6692747	chr1:6610048-6610049	T	C	1.09684	0.0471351	0.0498702	FALSE	FALSE
rs11706004	chr3:30308017-30308018	C	T	1.09939	0.0483159	0.0498703	FALSE	FALSE
rs138096101	chr4:24445441-24445442	T	G	0.789124	0.120766	0.0498703	FALSE	FALSE
rs55834268	chr7:101274116-101274117	T	C	1.10182	0.0494441	0.0498706	FALSE	FALSE
rs10478484	chr5:120140178-120140179	G	A	1.09585	0.0466716	0.0498709	FALSE	FALSE
rs1473342	chr18:29183811-29183812	C	T	0.940623	0.031214	0.0498709	FALSE	FALSE
rs10457217	chr6:110958979-110958980	T	C	1.13919	0.0664527	0.049871	FALSE	FALSE
rs17595137	chr2:77728000-77728001	C	G	1.06538	0.0322957	0.049871	FALSE	FALSE
rs34287286	chr2:188031597-188031598	G	A	1.06288	0.0310974	0.0498711	FALSE	FALSE
rs4591315	chr2:188030542-188030543	C	T	1.06288	0.0310974	0.0498711	FALSE	FALSE
rs72956163	chr2:208144584-208144585	T	A	1.0955	0.0465099	0.0498711	FALSE	FALSE
rs7310695	chr12:129941034-129941035	T	C	1.0779	0.0382526	0.0498713	FALSE	FALSE
rs745720	chr2:150858539-150858540	T	C	1.07996	0.0392251	0.0498713	FALSE	FALSE
rs60451891	chr5:147377762-147377763	G	A	0.94147	0.0307551	0.049872	FALSE	FALSE
rs1154645	chr2:194505373-194505374	G	C	0.902939	0.052064	0.0498723	FALSE	FALSE
rs1478118	chr2:194502208-194502209	C	A	0.902939	0.052064	0.0498723	FALSE	FALSE
rs1478120	chr2:194507283-194507284	C	T	0.902939	0.052064	0.0498723	FALSE	FALSE
rs2126838	chr2:194503084-194503085	T	A	0.902939	0.052064	0.0498723	FALSE	FALSE
rs2357873	chr2:194505648-194505649	A	C	0.902939	0.052064	0.0498723	FALSE	FALSE
rs6789465	chr3:43932044-43932045	A	G	0.934964	0.0342914	0.049873	FALSE	FALSE
rs181498938	chr7:117313858-117313859	C	T	0.762033	0.138582	0.0498733	FALSE	FALSE
rs72764716	chr9:118414371-118414372	A	G	0.918418	0.0433966	0.0498734	FALSE	FALSE
rs73057141	chr19:55970573-55970574	C	G	1.19411	0.0904607	0.0498736	FALSE	FALSE
rs114921825	chr6:31399128-31399129	A	G	1.08715	0.0426081	0.0498738	FALSE	FALSE
rs12472183	chr2:78740207-78740208	C	T	1.06257	0.0309461	0.049874	FALSE	FALSE
rs1493388	chr5:152968284-152968285	G	A	1.1131	0.0546385	0.049874	FALSE	FALSE
rs1493389	chr5:152967305-152967306	A	G	1.1131	0.0546385	0.049874	FALSE	FALSE
rs6785418	chr3:19828582-19828583	A	G	1.06054	0.0299736	0.049874	FALSE	FALSE
rs7660500	chr4:58378778-58378779	T	G	0.926409	0.0389788	0.049874	FALSE	FALSE
rs2690047	chr6:25285942-25285943	C	T	1.15395	0.0730196	0.0498743	FALSE	FALSE
rs11265523	chr1:160891552-160891553	G	A	0.940034	0.0315339	0.0498744	FALSE	FALSE
rs12075167	chr1:160891638-160891639	G	A	0.940034	0.0315339	0.0498744	FALSE	FALSE
rs61283563	chr2:169215554-169215555	T	G	0.926058	0.0391723	0.0498745	FALSE	FALSE
rs9298263	chr8:76777954-76777955	A	C	1.12443	0.059803	0.0498747	FALSE	FALSE
rs2392853	chr1:238629133-238629134	A	G	1.06291	0.0311109	0.0498752	FALSE	FALSE
rs59008341	chr6:95146377-95146378	A	C	1.15656	0.0741694	0.0498756	FALSE	FALSE
rs17860606	chr6:170099560-170099561	A	G	1.09912	0.0481954	0.049876	FALSE	FALSE
rs9886524	chr8:103533826-103533827	T	C	1.05993	0.0296822	0.049876	FALSE	FALSE
rs80008561	chr2:33920640-33920641	A	G	0.898378	0.0546473	0.0498765	FALSE	FALSE
rs113922197	chr10:21918788-21918789	A	G	1.3085	0.137115	0.0498768	FALSE	FALSE
rs59122124	chr5:167680554-167680555	A	G	0.841903	0.0877559	0.0498768	FALSE	FALSE
rs1589210	chr4:138862112-138862113	G	T	1.08089	0.0396653	0.0498769	FALSE	FALSE
rs9565874	chr13:36707980-36707981	T	A	1.06335	0.0313215	0.0498769	FALSE	FALSE
rs9565875	chr13:36708039-36708040	A	G	1.06335	0.0313215	0.0498769	FALSE	FALSE
rs17767673	chr14:65282087-65282088	T	C	1.10458	0.0507222	0.0498771	FALSE	FALSE
rs139585408	chr14:44552283-44552284	T	C	0.797734	0.115236	0.0498775	FALSE	FALSE
rs2047174	chr5:156200191-156200192	A	C	0.852864	0.0811594	0.0498776	FALSE	FALSE
rs1564225	chr7:137577453-137577454	T	A	0.748349	0.147824	0.0498777	FALSE	FALSE
rs11644716	chr16:1862926-1862927	C	T	0.892774	0.0578386	0.0498778	FALSE	FALSE
rs75270849	chr10:26167394-26167395	C	T	0.836719	0.0909054	0.0498779	FALSE	FALSE
rs191588782	chr6:130374728-130374729	A	G	1.29014	0.12991	0.0498782	FALSE	FALSE
rs1125244	chr16:83327013-83327014	T	C	1.06853	0.0338031	0.0498785	FALSE	FALSE
rs1408069	chr9:111218999-111219000	A	G	0.925527	0.0394658	0.0498787	FALSE	FALSE
rs2814944	chr6:34552796-34552797	A	G	0.924192	0.0402017	0.0498789	FALSE	FALSE
rs11064218	chr12:6586260-6586261	T	C	1.07405	0.0364267	0.049879	FALSE	FALSE
rs61918016	chr12:6584911-6584912	A	T	1.07405	0.0364267	0.049879	FALSE	FALSE
rs10863980	chr1:212742399-212742400	T	A	1.08477	0.0414955	0.0498794	FALSE	FALSE
rs12767633	chr10:102056439-102056440	T	C	0.914071	0.0458173	0.0498794	FALSE	FALSE
rs6896454	chr5:53375138-53375139	A	C	1.12432	0.0597529	0.0498794	FALSE	FALSE
rs3755638	chr3:47622330-47622331	T	C	1.06368	0.0314826	0.0498795	FALSE	FALSE
rs4392309	chr2:48238631-48238632	C	T	0.940591	0.0312328	0.0498799	FALSE	FALSE
rs73118481	chr3:65033866-65033867	T	C	0.848315	0.0838878	0.0498801	FALSE	FALSE
rs7530921	chr1:232007868-232007869	A	G	1.061	0.030197	0.0498802	FALSE	FALSE
rs1055059	chr12:121160091-121160092	T	C	1.18429	0.0862554	0.0498803	FALSE	FALSE
rs13169816	chr5:57145563-57145564	T	C	1.08291	0.0406161	0.0498803	FALSE	FALSE
rs9526813	chr13:52536943-52536944	C	T	1.1345	0.0643512	0.0498806	FALSE	FALSE
rs62481196	chr7:147566231-147566232	G	T	0.930906	0.0365107	0.0498807	FALSE	FALSE
rs60349182	chr17:78068216-78068217	A	T	1.1623	0.076697	0.0498808	FALSE	FALSE
rs10470450	chr3:142952804-142952805	T	C	0.925101	0.0397007	0.0498809	FALSE	FALSE
rs2459893	chr15:62686113-62686114	A	G	1.06886	0.0339599	0.0498809	FALSE	FALSE
rs10172879	chr2:1816292-1816293	A	G	0.856666	0.0788926	0.0498812	FALSE	FALSE
rs2711093	chr7:24617289-24617290	T	C	0.937545	0.0328869	0.0498812	FALSE	FALSE
rs7047381	chr9:132554724-132554725	G	T	0.941122	0.0309451	0.0498812	FALSE	FALSE
rs141758102	chr14:59301132-59301133	T	C	0.789898	0.120272	0.0498814	FALSE	FALSE
rs145424477	chr11:94271845-94271846	T	C	1.21249	0.0982537	0.0498815	FALSE	FALSE
rs76233841	chr9:79252642-79252643	T	C	0.864822	0.0740605	0.0498815	FALSE	FALSE
rs17279009	chr2:56182711-56182712	G	C	1.10683	0.0517591	0.0498821	FALSE	FALSE
rs35329444	chr6:33588984-33588985	A	C	1.07745	0.0380432	0.0498823	FALSE	FALSE
rs16995555	chr20:15317977-15317978	A	G	0.904174	0.0513693	0.0498824	FALSE	FALSE
rs11504387	chr12:38286534-38286535	A	G	1.0599	0.0296662	0.0498825	FALSE	FALSE
rs17807943	chr14:88601153-88601154	G	A	0.917352	0.0439905	0.0498829	FALSE	FALSE
rs34878139	chr12:124446252-124446253	C	T	0.940445	0.031312	0.049883	FALSE	FALSE
rs11162740	chr1:75666683-75666684	C	A	0.869256	0.0714536	0.0498834	FALSE	FALSE
rs11162743	chr1:75666801-75666802	G	T	0.869256	0.0714536	0.0498834	FALSE	FALSE
rs11162745	chr1:75667102-75667103	C	T	0.869256	0.0714536	0.0498834	FALSE	FALSE
rs60651982	chr1:75666244-75666245	C	T	0.869256	0.0714536	0.0498834	FALSE	FALSE
rs73302240	chr5:123720075-123720076	T	A	1.16228	0.0766866	0.0498837	FALSE	FALSE
rs55962100	chr3:128246168-128246169	A	G	1.24556	0.111978	0.049884	FALSE	FALSE
rs11187522	chr10:95342933-95342934	C	T	0.903094	0.0519792	0.0498842	FALSE	FALSE
rs75882583	chr6:154278863-154278864	T	C	0.846166	0.085183	0.0498842	FALSE	FALSE
rs190725131	chr1:101777924-101777925	T	C	0.770607	0.132882	0.0498844	FALSE	FALSE
rs62541471	chr8:115653290-115653291	G	T	1.23273	0.1067	0.0498844	FALSE	FALSE
rs7629243	chr3:137816816-137816817	A	C	0.938074	0.0325995	0.0498844	FALSE	FALSE
rs12530764	chr7:118890028-118890029	A	T	0.746141	0.149336	0.0498848	FALSE	FALSE
rs11547635	chr22:33253291-33253292	T	C	0.893768	0.0572727	0.0498851	FALSE	FALSE
rs1617869	chr12:101595386-101595387	A	G	1.0608	0.0301009	0.0498851	FALSE	FALSE
rs10788544	chr10:82028514-82028515	A	G	1.06587	0.0325315	0.049886	FALSE	FALSE
rs10887708	chr10:82027987-82027988	A	G	1.06587	0.0325315	0.049886	FALSE	FALSE
rs114815439	chr2:51365613-51365614	T	G	1.2798	0.12581	0.0498861	FALSE	FALSE
rs183800596	chr9:7021177-7021178	T	G	1.29038	0.130008	0.0498864	FALSE	FALSE
rs1454411	chr2:165828328-165828329	A	T	0.920315	0.0423466	0.0498865	FALSE	FALSE
rs6931572	chr6:142010962-142010963	G	T	0.936782	0.0333028	0.0498865	FALSE	FALSE
rs4726970	chr7:148093582-148093583	C	G	0.936061	0.0336955	0.0498869	FALSE	FALSE
rs937013	chr7:154489806-154489807	T	G	1.15527	0.0736065	0.0498869	FALSE	FALSE
rs12734689	chr1:115990062-115990063	A	G	0.930438	0.0367679	0.049887	FALSE	FALSE
rs141177129	chr6:122718931-122718932	A	C	1.31676	0.140328	0.049887	FALSE	FALSE
rs3213829	chr10:61893897-61893898	T	G	1.06013	0.0297758	0.049887	FALSE	FALSE
rs61792041	chr4:32074387-32074388	A	G	1.08637	0.0422454	0.0498874	FALSE	FALSE
rs76660255	chr2:667973-667974	C	T	1.30213	0.13463	0.0498874	FALSE	FALSE
rs62324236	chr4:103093503-103093504	T	G	0.74663	0.149004	0.0498876	FALSE	FALSE
rs903782	chr1:147364651-147364652	T	C	0.922682	0.0410369	0.0498876	FALSE	FALSE
rs111621448	chr6:47163589-47163590	T	C	1.134	0.0641297	0.0498877	FALSE	FALSE
rs34438288	chr12:38211581-38211582	T	G	0.942335	0.0302889	0.0498878	FALSE	FALSE
rs12576933	chr11:47878263-47878264	A	G	0.943234	0.0298029	0.049888	FALSE	FALSE
rs2866149	chr4:100190731-100190732	C	G	0.935315	0.0341021	0.049888	FALSE	FALSE
rs6825598	chr4:32390812-32390813	C	T	0.943514	0.0296515	0.0498881	FALSE	FALSE
rs7548047	chr1:218969064-218969065	T	C	0.940706	0.0311715	0.0498881	FALSE	FALSE
rs62481195	chr7:147565970-147565971	T	C	0.930908	0.0365108	0.0498882	FALSE	FALSE
rs7784325	chr7:48388178-48388179	C	T	0.9072	0.0496667	0.0498883	FALSE	FALSE
rs34825614	chr2:191413862-191413863	G	A	0.934344	0.0346322	0.0498887	FALSE	FALSE
rs74486412	chr2:217349779-217349780	G	T	1.16189	0.0765186	0.0498887	FALSE	FALSE
rs74345417	chr3:104157100-104157101	T	C	0.825548	0.0977643	0.049889	FALSE	FALSE
rs2782205	chr6:19937022-19937023	G	A	1.10225	0.0496493	0.0498894	FALSE	FALSE
rs74545287	chr1:119153743-119153744	G	A	1.08076	0.0396041	0.0498894	FALSE	FALSE
rs1317421	chr17:77078108-77078109	G	A	0.926268	0.0390595	0.0498895	FALSE	FALSE
rs4256160	chr3:150200455-150200456	C	T	0.932114	0.0358506	0.0498895	FALSE	FALSE
rs10403926	chr19:57588297-57588298	G	A	1.06129	0.0303366	0.0498898	FALSE	FALSE
rs12195002	chr6:65921932-65921933	A	G	1.12324	0.0592674	0.0498898	FALSE	FALSE
rs149466901	chr10:86242424-86242425	A	T	1.28131	0.126414	0.0498907	FALSE	FALSE
rs2325005	chr3:86073834-86073835	T	C	1.06122	0.0303041	0.0498907	FALSE	FALSE
rs72626200	chr16:76379770-76379771	T	C	1.0771	0.0378785	0.0498907	FALSE	FALSE
rs2744938	chr6:34552109-34552110	G	A	0.924196	0.0402017	0.049891	FALSE	FALSE
rs144163163	chr5:163434991-163434992	G	A	0.761098	0.139219	0.0498911	FALSE	FALSE
rs9870656	chr3:111495559-111495560	T	G	0.943404	0.0297112	0.0498911	FALSE	FALSE
rs4904855	chr14:92729906-92729907	G	T	1.06777	0.033441	0.0498912	FALSE	FALSE
rs117438843	chr20:24604865-24604866	T	C	1.06844	0.033762	0.0498913	FALSE	FALSE
rs73920757	chr19:9469605-9469606	G	A	0.898563	0.0545455	0.0498914	FALSE	FALSE
rs11082329	chr18:41234490-41234491	G	A	0.932784	0.0354845	0.0498921	FALSE	FALSE
rs76649790	chr4:184314751-184314752	A	G	1.34763	0.152151	0.0498921	FALSE	FALSE
10:30901657	chr10:30901656-30901657	C	G	0.832923	0.0932302	0.0498923	FALSE	FALSE
rs778652	chr3:160714224-160714225	G	A	0.927684	0.0382805	0.0498923	FALSE	FALSE
rs145081920	chr4:20088770-20088771	G	T	1.2121	0.0980959	0.0498926	FALSE	FALSE
rs505369	chr6:69564429-69564430	T	A	1.05998	0.0297048	0.0498926	FALSE	FALSE
rs10004925	chr4:98044870-98044871	C	T	1.09502	0.0462938	0.0498934	FALSE	FALSE
rs34818848	chr4:98044632-98044633	A	G	1.09502	0.0462938	0.0498934	FALSE	FALSE
rs16915766	chr8:51962046-51962047	G	T	1.13538	0.0647492	0.0498935	FALSE	FALSE
rs9353210	chr6:85377061-85377062	A	T	1.08038	0.0394272	0.0498935	FALSE	FALSE
rs11708076	chr3:160694871-160694872	C	T	0.943667	0.0295697	0.0498941	FALSE	FALSE
rs149508352	chr2:27848197-27848198	A	G	1.20208	0.093861	0.0498942	FALSE	FALSE
rs79874448	chr10:56015514-56015515	T	C	0.754083	0.143943	0.0498943	FALSE	FALSE
rs17147408	chr7:92534023-92534024	A	G	1.1921	0.0896138	0.0498945	FALSE	FALSE
rs28998822	chr17:26120417-26120418	G	T	0.910272	0.0479442	0.0498946	FALSE	FALSE
rs7125368	chr11:45217217-45217218	G	A	1.07315	0.0360059	0.0498946	FALSE	FALSE
rs4551356	chr8:14576240-14576241	G	T	0.934921	0.0343182	0.0498949	FALSE	FALSE
rs75662973	chr1:83163309-83163310	C	G	0.927674	0.0382867	0.0498951	FALSE	FALSE
rs17104038	chr1:80376438-80376439	G	A	0.943142	0.0298532	0.0498953	FALSE	FALSE
rs140731829	chr2:48862750-48862751	G	A	1.28608	0.128311	0.0498955	FALSE	FALSE
rs8060066	chr16:82579943-82579944	G	A	0.941114	0.0309511	0.0498955	FALSE	FALSE
rs4937342	chr11:128398308-128398309	G	T	0.885782	0.061853	0.0498957	FALSE	FALSE
rs7552485	chr1:234415805-234415806	C	T	1.06021	0.0298161	0.0498959	FALSE	FALSE
rs10784259	chr12:62138588-62138589	G	T	0.941033	0.0309951	0.0498961	FALSE	FALSE
rs8086890	chr18:77542666-77542667	C	T	0.905466	0.050644	0.0498962	FALSE	FALSE
rs1793890	chr6:31222055-31222056	A	G	1.06392	0.0315984	0.0498963	FALSE	FALSE
rs72825549	chr6:16607427-16607428	G	A	0.837945	0.0901662	0.0498964	FALSE	FALSE
rs71601312	chr5:176131311-176131312	A	G	0.86058	0.0765734	0.0498965	FALSE	FALSE
rs72790629	chr5:128930324-128930325	T	A	0.829398	0.0953949	0.0498969	FALSE	FALSE
rs76209907	chr12:127030384-127030385	G	A	0.861816	0.0758416	0.049897	FALSE	FALSE
rs117635212	chr19:28225539-28225540	T	C	0.798992	0.114443	0.0498974	FALSE	FALSE
rs35667779	chr15:65153932-65153933	A	G	0.769702	0.13349	0.0498974	FALSE	FALSE
rs7974066	chr12:116841187-116841188	T	C	0.943266	0.0297865	0.0498976	FALSE	FALSE
rs73156512	chr22:29645225-29645226	C	T	0.892022	0.0582733	0.0498977	FALSE	FALSE
rs1988643	chr4:164409219-164409220	C	T	1.10019	0.0486969	0.0498984	FALSE	FALSE
rs116882723	chr13:25996363-25996364	T	A	0.775128	0.129908	0.0498988	FALSE	FALSE
rs942064	chr14:93117428-93117429	T	C	0.939527	0.0318123	0.049899	FALSE	FALSE
rs12665992	chr7:52755681-52755682	T	C	1.06013	0.0297776	0.0498997	FALSE	FALSE
rs12718705	chr7:52757055-52757056	G	A	1.06013	0.0297776	0.0498997	FALSE	FALSE
rs10210728	chr2:226908306-226908307	A	G	0.932551	0.0356134	0.0499002	FALSE	FALSE
rs17152601	chr5:124623612-124623613	A	G	1.2227	0.10254	0.0499003	FALSE	FALSE
rs77341861	chr15:25618633-25618634	C	T	0.902626	0.052247	0.0499003	FALSE	FALSE
rs10491836	chr9:6331420-6331421	A	C	1.06833	0.0337092	0.0499006	FALSE	FALSE
rs34937497	chr9:9281838-9281839	A	C	0.903642	0.0516736	0.0499007	FALSE	FALSE
rs111372221	chr19:46415787-46415788	T	C	1.11276	0.0544901	0.0499012	FALSE	FALSE
rs16887283	chr6:55712607-55712608	A	G	0.942	0.030472	0.0499012	FALSE	FALSE
rs141120557	chr6:150043379-150043380	A	C	0.877938	0.0663905	0.0499018	FALSE	FALSE
rs17678413	chr6:54798931-54798932	T	C	1.15513	0.0735494	0.0499019	FALSE	FALSE
rs35965243	chr1:236282093-236282094	C	G	0.925553	0.0394552	0.049902	FALSE	FALSE
rs34820000	chr20:61538600-61538601	T	C	0.879354	0.065569	0.0499025	FALSE	FALSE
rs1917848	chr11:80332710-80332711	T	C	1.06017	0.0298001	0.0499027	FALSE	FALSE
rs115062888	chr1:159864563-159864564	C	T	0.792782	0.118425	0.0499032	FALSE	FALSE
rs9382651	chr6:13867229-13867230	G	A	1.06062	0.0300146	0.0499033	FALSE	FALSE
rs9620990	chr22:30852065-30852066	A	G	1.06646	0.0328161	0.0499033	FALSE	FALSE
rs12934567	chr16:88887682-88887683	C	G	0.94098	0.0310247	0.0499036	FALSE	FALSE
rs4703215	chr5:101553993-101553994	A	T	1.07255	0.035722	0.0499039	FALSE	FALSE
rs113517566	chr8:91498446-91498447	G	A	1.32767	0.144548	0.049904	FALSE	FALSE
rs146612847	chr4:47564708-47564709	G	A	0.772122	0.131892	0.0499042	FALSE	FALSE
rs7129708	chr11:129937935-129937936	G	C	1.12842	0.0616183	0.0499042	FALSE	FALSE
rs10890795	chr11:107880879-107880880	T	C	1.06074	0.030071	0.0499043	FALSE	FALSE
rs143035050	chr1:77136956-77136957	T	C	1.2928	0.130975	0.0499043	FALSE	FALSE
rs7687043	chr4:170569578-170569579	C	T	0.935545	0.0339796	0.0499044	FALSE	FALSE
rs62383733	chr5:164785521-164785522	A	G	1.06351	0.0314045	0.0499045	FALSE	FALSE
rs7422231	chr2:74826885-74826886	A	C	0.747808	0.148211	0.0499046	FALSE	FALSE
rs4867362	chr5:31671601-31671602	T	C	1.1468	0.0698585	0.0499048	FALSE	FALSE
rs12094673	chr1:15914819-15914820	C	T	1.11769	0.0567449	0.049905	FALSE	FALSE
rs1936202	chr20:31544904-31544905	T	A	1.06475	0.0319956	0.049905	FALSE	FALSE
rs35972659	chr7:15240572-15240573	C	A	0.936482	0.0334689	0.049905	FALSE	FALSE
rs75631046	chr6:159025351-159025352	T	G	0.857939	0.0781439	0.049905	FALSE	FALSE
rs35276596	chr6:104281029-104281030	T	C	0.94167	0.0306511	0.0499055	FALSE	FALSE
rs4856212	chr3:79927811-79927812	G	A	0.941676	0.0306483	0.0499055	FALSE	FALSE
rs11039434	chr11:47884259-47884260	C	T	0.943234	0.0298052	0.0499056	FALSE	FALSE
rs12366244	chr11:47882129-47882130	A	C	0.943234	0.0298052	0.0499056	FALSE	FALSE
rs6773834	chr3:190920515-190920516	A	G	1.06276	0.0310414	0.0499056	FALSE	FALSE
rs6773838	chr3:190920535-190920536	A	G	1.06276	0.0310414	0.0499056	FALSE	FALSE
rs6786491	chr3:190920368-190920369	C	T	1.06276	0.0310414	0.0499056	FALSE	FALSE
rs6797951	chr3:190920431-190920432	T	A	1.06276	0.0310414	0.0499056	FALSE	FALSE
rs7929725	chr11:47881739-47881740	G	A	0.943234	0.0298052	0.0499056	FALSE	FALSE
rs7941399	chr11:47890420-47890421	T	A	0.943234	0.0298052	0.0499056	FALSE	FALSE
rs7943464	chr11:47886638-47886639	A	T	0.943234	0.0298052	0.0499056	FALSE	FALSE
rs8072293	chr17:16855877-16855878	C	T	1.06732	0.0332291	0.0499057	FALSE	FALSE
rs150659007	chr1:2571585-2571586	T	G	1.22992	0.105544	0.0499058	FALSE	FALSE
rs9585348	chr13:100756697-100756698	T	C	0.941508	0.0307391	0.0499058	FALSE	FALSE
rs59144079	chr1:66401576-66401577	A	G	1.19544	0.0910448	0.0499059	FALSE	FALSE
rs2769148	chr9:112546058-112546059	A	T	1.1015	0.0493048	0.0499061	FALSE	FALSE
rs7931095	chr11:122464090-122464091	T	C	1.07512	0.0369413	0.0499063	FALSE	FALSE
rs2062060	chr3:98731568-98731569	G	A	0.941387	0.030805	0.0499064	FALSE	FALSE
rs12346971	chr9:10349773-10349774	C	T	1.07371	0.0362737	0.0499067	FALSE	FALSE
rs4607667	chr9:10349717-10349718	C	T	1.07371	0.0362737	0.0499067	FALSE	FALSE
rs12735672	chr1:179023878-179023879	G	T	0.942034	0.0304544	0.0499069	FALSE	FALSE
rs12933649	chr16:77252437-77252438	G	C	1.06114	0.0302647	0.0499069	FALSE	FALSE
rs34253740	chr3:130171547-130171548	G	A	0.938606	0.0323138	0.0499071	FALSE	FALSE
rs10108601	chr8:73737901-73737902	C	T	0.849766	0.0830264	0.0499073	FALSE	FALSE
rs6458096	chr6:39107697-39107698	T	C	0.942211	0.0303589	0.0499075	FALSE	FALSE
rs7012450	chr8:61667426-61667427	G	A	1.06931	0.0341779	0.0499075	FALSE	FALSE
rs12666885	chr7:64483805-64483806	A	C	0.941955	0.0304973	0.0499076	FALSE	FALSE
rs10154126	chr21:32199358-32199359	G	A	0.942346	0.0302858	0.0499077	FALSE	FALSE
rs1837890	chr4:90736005-90736006	A	C	0.936541	0.033437	0.0499077	FALSE	FALSE
rs10176095	chr2:85967722-85967723	G	A	1.1722	0.0810298	0.049908	FALSE	FALSE
rs195214	chr1:115724352-115724353	T	C	0.927543	0.0383606	0.049908	FALSE	FALSE
rs77847383	chr15:84236463-84236464	C	G	1.06924	0.0341454	0.049908	FALSE	FALSE
5:123899898	chr5:123899897-123899898	A	G	1.10876	0.0526562	0.0499083	FALSE	FALSE
rs79384959	chr11:104024836-104024837	C	T	0.762189	0.138499	0.0499084	FALSE	FALSE
rs116944293	chr22:44615754-44615755	A	G	0.754099	0.143941	0.0499085	FALSE	FALSE
rs7248576	chr19:16037222-16037223	C	T	1.06176	0.0305619	0.0499087	FALSE	FALSE
rs4783885	chr16:55286378-55286379	A	C	1.10735	0.0520054	0.049909	FALSE	FALSE
rs2795880	chr10:70283590-70283591	C	T	1.08881	0.0433937	0.0499092	FALSE	FALSE
rs66627474	chr12:121410677-121410678	C	T	0.938308	0.0324762	0.0499093	FALSE	FALSE
rs10023781	chr4:98045319-98045320	T	C	1.09502	0.0462938	0.0499094	FALSE	FALSE
rs140184900	chr2:200535750-200535751	T	A	0.758386	0.14105	0.0499094	FALSE	FALSE
rs34175954	chr4:98044134-98044135	A	T	1.09502	0.0462938	0.0499094	FALSE	FALSE
rs9993378	chr4:98045221-98045222	G	C	1.09502	0.0462938	0.0499094	FALSE	FALSE
rs11735831	chr4:9951590-9951591	A	G	1.07198	0.0354478	0.0499096	FALSE	FALSE
rs79059977	chr2:42546244-42546245	T	C	1.18527	0.086685	0.0499096	FALSE	FALSE
rs858215	chr3:58036810-58036811	G	A	1.06193	0.0306457	0.0499097	FALSE	FALSE
rs118177112	chr9:139858522-139858523	A	G	1.31017	0.137782	0.0499099	FALSE	FALSE
rs2409097	chr11:105204696-105204697	T	G	1.06138	0.0303821	0.04991	FALSE	FALSE
rs4755099	chr11:105202709-105202710	A	C	1.06138	0.0303821	0.04991	FALSE	FALSE
rs11119974	chr1:212741762-212741763	G	A	1.08485	0.041536	0.0499102	FALSE	FALSE
rs7354870	chr1:202031734-202031735	T	C	1.08334	0.040828	0.0499102	FALSE	FALSE
rs2102895	chr2:136906691-136906692	A	G	0.942473	0.0302176	0.049911	FALSE	FALSE
rs34655387	chr2:168551131-168551132	A	G	1.07141	0.0351809	0.049911	FALSE	FALSE
rs77946854	chr5:142558462-142558463	T	C	0.89667	0.0556262	0.0499111	FALSE	FALSE
rs10929952	chr2:160622960-160622961	T	C	0.94221	0.03036	0.0499114	FALSE	FALSE
rs2862846	chr2:70627504-70627505	T	C	1.06	0.0297183	0.0499115	FALSE	FALSE
rs74600564	chr9:129783385-129783386	C	T	1.29864	0.133276	0.049912	FALSE	FALSE
rs16908889	chr9:122498761-122498762	A	C	1.11016	0.0532991	0.0499121	FALSE	FALSE
rs17068765	chr4:181083556-181083557	A	G	1.17016	0.080145	0.0499121	FALSE	FALSE
rs4365207	chr14:52674165-52674166	T	C	1.06061	0.0300101	0.0499121	FALSE	FALSE
rs111295202	chr1:227287301-227287302	T	G	0.824389	0.0984911	0.0499122	FALSE	FALSE
rs72634127	chr4:61008601-61008602	G	A	1.14811	0.0704404	0.0499123	FALSE	FALSE
rs9536070	chr13:53004610-53004611	C	T	1.14116	0.0673453	0.0499125	FALSE	FALSE
rs7824447	chr8:122911011-122911012	G	A	1.11533	0.0556666	0.0499128	FALSE	FALSE
rs9843776	chr3:34707492-34707493	C	T	1.06162	0.0304994	0.0499128	FALSE	FALSE
rs75293221	chr14:62506415-62506416	C	A	1.19693	0.0916796	0.0499131	FALSE	FALSE
rs117135821	chr6:103972724-103972725	T	G	1.19644	0.0914735	0.0499133	FALSE	FALSE
rs12131944	chr1:187220194-187220195	C	T	0.917574	0.0438732	0.0499133	FALSE	FALSE
rs72818702	chr17:14231449-14231450	G	C	0.863778	0.0746874	0.0499133	FALSE	FALSE
rs9969661	chr8:79457990-79457991	G	C	0.940458	0.031309	0.0499133	FALSE	FALSE
rs7916570	chr10:72886942-72886943	C	T	1.06455	0.0319049	0.0499134	FALSE	FALSE
rs6044961	chr20:17696470-17696471	C	A	0.940747	0.0311527	0.0499138	FALSE	FALSE
rs4745462	chr9:78511027-78511028	A	T	0.942559	0.0301713	0.0499143	FALSE	FALSE
rs144975684	chr22:23137518-23137519	A	T	0.809892	0.10754	0.0499144	FALSE	FALSE
rs147812305	chr8:142341547-142341548	T	G	1.18584	0.0869361	0.0499144	FALSE	FALSE
rs5744362	chr1:86950288-86950289	G	A	0.83899	0.089538	0.0499145	FALSE	FALSE
rs11053060	chr12:34176860-34176861	T	C	1.14053	0.0670643	0.0499147	FALSE	FALSE
rs117871403	chr15:57895874-57895875	G	A	1.31269	0.138767	0.0499147	FALSE	FALSE
rs16839364	chr1:240188405-240188406	A	C	0.938866	0.0321734	0.0499148	FALSE	FALSE
rs17064318	chr3:61012012-61012013	A	C	0.931146	0.0363849	0.0499148	FALSE	FALSE
rs513982	chr10:29451083-29451084	A	G	1.08984	0.0438776	0.0499149	FALSE	FALSE
rs34048135	chr4:43739292-43739293	T	G	0.942588	0.0301559	0.0499151	FALSE	FALSE
rs1317352	chr20:51714074-51714075	C	A	1.09419	0.0459076	0.0499154	FALSE	FALSE
rs9393055	chr6:8667759-8667760	T	C	1.06005	0.0297442	0.0499157	FALSE	FALSE
rs140548627	chr17:932614-932615	C	G	1.15942	0.075441	0.0499158	FALSE	FALSE
rs328679	chr5:118926527-118926528	A	T	1.06368	0.0314859	0.0499158	FALSE	FALSE
rs3935068	chr11:57078720-57078721	T	C	0.937433	0.0329526	0.049916	FALSE	FALSE
rs76667394	chr7:12004871-12004872	A	G	1.20783	0.0963073	0.049916	FALSE	FALSE
rs35821663	chr1:120156787-120156788	T	G	0.916923	0.0442354	0.0499162	FALSE	FALSE
rs78600515	chr16:68870068-68870069	A	G	0.817494	0.102776	0.0499164	FALSE	FALSE
rs7910752	chr10:96032167-96032168	G	A	1.06176	0.0305637	0.0499167	FALSE	FALSE
rs57814065	chr3:12773044-12773045	C	T	0.907373	0.0495754	0.0499168	FALSE	FALSE
rs9309145	chr2:47510081-47510082	C	T	0.917012	0.0441864	0.0499168	FALSE	FALSE
rs9876308	chr3:12773588-12773589	A	G	0.907373	0.0495754	0.0499168	FALSE	FALSE
rs117311875	chr12:13898779-13898780	A	G	1.19421	0.0905239	0.0499169	FALSE	FALSE
rs10032555	chr4:2376568-2376569	A	G	1.0651	0.0321646	0.0499171	FALSE	FALSE
rs9990556	chr4:2376575-2376576	T	C	1.0651	0.0321646	0.0499171	FALSE	FALSE
rs472367	chr6:69558390-69558391	G	A	1.06	0.0297169	0.0499172	FALSE	FALSE
rs6438379	chr3:116815504-116815505	T	G	1.06754	0.0333351	0.0499176	FALSE	FALSE
rs12492206	chr3:70262924-70262925	T	A	0.925722	0.0393645	0.0499178	FALSE	FALSE
rs7590304	chr2:14941237-14941238	G	C	1.0633	0.0313049	0.0499181	FALSE	FALSE
rs4935986	chr11:126602303-126602304	C	A	0.942485	0.0302122	0.0499189	FALSE	FALSE
rs10006129	chr4:3080704-3080705	C	G	0.841538	0.0879927	0.049919	FALSE	FALSE
rs1897577	chr5:147206425-147206426	C	G	0.847735	0.0842511	0.0499192	FALSE	FALSE
rs7976827	chr12:1841938-1841939	C	T	0.94328	0.0297821	0.0499192	FALSE	FALSE
rs7841141	chr8:129354851-129354852	G	A	0.919164	0.0429909	0.0499195	FALSE	FALSE
rs7165720	chr15:80590927-80590928	A	T	0.925177	0.0396657	0.0499197	FALSE	FALSE
rs8026658	chr15:80591426-80591427	A	G	0.925177	0.0396657	0.0499197	FALSE	FALSE
rs59405436	chr20:20270815-20270816	A	C	0.909806	0.0482108	0.0499199	FALSE	FALSE
rs13120831	chr4:170562597-170562598	A	G	0.935221	0.0341585	0.04992	FALSE	FALSE
rs4702037	chr5:14536581-14536582	C	T	1.06054	0.0299773	0.04992	FALSE	FALSE
rs12101962	chr15:61277990-61277991	T	C	0.927788	0.0382282	0.0499202	FALSE	FALSE
rs12989007	chr2:31078380-31078381	T	G	0.939493	0.0318338	0.0499204	FALSE	FALSE
rs17360994	chr1:27278572-27278573	C	T	1.11544	0.0557211	0.0499204	FALSE	FALSE
rs7279006	chr21:35622874-35622875	A	G	0.937924	0.0326864	0.0499206	FALSE	FALSE
rs61375865	chr5:62686692-62686693	A	T	0.819016	0.10183	0.0499209	FALSE	FALSE
rs73761322	chr5:62694815-62694816	T	C	0.819016	0.10183	0.0499209	FALSE	FALSE
rs79790496	chr2:46955356-46955357	T	A	1.14344	0.0683655	0.0499209	FALSE	FALSE
rs4682312	chr3:111500771-111500772	G	A	0.943411	0.0297115	0.049921	FALSE	FALSE
rs78568716	chr1:207465422-207465423	A	G	1.12852	0.0616676	0.049921	FALSE	FALSE
rs3917435	chr1:169694661-169694662	T	A	0.9181	0.0435823	0.0499211	FALSE	FALSE
rs11905296	chr20:59040713-59040714	T	C	1.31927	0.141322	0.0499212	FALSE	FALSE
rs61917779	chr11:125213698-125213699	A	G	1.08581	0.0419914	0.0499212	FALSE	FALSE
rs117873584	chr18:29079165-29079166	A	C	1.23596	0.10805	0.0499213	FALSE	FALSE
rs2216960	chr2:205075380-205075381	A	T	1.15537	0.0736589	0.0499216	FALSE	FALSE
rs2488036	chr10:70269678-70269679	C	T	1.08881	0.0433975	0.0499217	FALSE	FALSE
rs7221912	chr17:25622645-25622646	A	G	0.942948	0.029962	0.0499218	FALSE	FALSE
rs186193516	chr11:29667935-29667936	T	C	1.26529	0.120015	0.049922	FALSE	FALSE
rs143561912	chr10:17576032-17576033	A	G	0.789826	0.12034	0.0499221	FALSE	FALSE
rs114829759	chr20:36311958-36311959	T	C	1.12933	0.0620329	0.0499224	FALSE	FALSE
rs11737711	chr4:37098357-37098358	T	G	1.06008	0.029756	0.0499226	FALSE	FALSE
rs695030	chr1:108642810-108642811	A	G	0.86896	0.0716396	0.0499227	FALSE	FALSE
rs116911236	chr8:36893143-36893144	T	A	1.17449	0.0820322	0.049923	FALSE	FALSE
rs12421256	chr11:7103788-7103789	G	T	1.18905	0.0883171	0.0499231	FALSE	FALSE
rs73089390	chr1:202875349-202875350	A	G	1.07189	0.0354082	0.0499231	FALSE	FALSE
rs3816450	chr15:83832933-83832934	G	A	0.906735	0.049936	0.0499232	FALSE	FALSE
rs35632684	chr20:43802888-43802889	T	C	1.07778	0.0382026	0.0499234	FALSE	FALSE
rs2668942	chr8:108588827-108588828	G	A	1.06587	0.0325348	0.0499239	FALSE	FALSE
rs2719345	chr8:108588692-108588693	T	C	1.06587	0.0325348	0.0499239	FALSE	FALSE
rs391836	chr8:108588402-108588403	C	T	1.06587	0.0325348	0.0499239	FALSE	FALSE
rs4128744	chr8:19919654-19919655	T	C	0.918156	0.0435515	0.0499244	FALSE	FALSE
rs72943554	chr18:61624366-61624367	C	T	1.13863	0.0662181	0.0499251	FALSE	FALSE
rs141867727	chr12:97976137-97976138	T	C	1.17824	0.0836593	0.0499252	FALSE	FALSE
rs6744586	chr2:54930466-54930467	T	C	0.928077	0.0380705	0.0499253	FALSE	FALSE
rs940690	chr7:14641848-14641849	A	G	0.941629	0.0306764	0.0499254	FALSE	FALSE
rs4536171	chr11:93047181-93047182	T	C	1.09997	0.048599	0.0499257	FALSE	FALSE
rs10229011	chr7:108846258-108846259	T	C	1.06092	0.0301646	0.0499259	FALSE	FALSE
rs56084863	chr13:81456557-81456558	G	A	0.930179	0.0369163	0.0499259	FALSE	FALSE
rs6953001	chr7:7085841-7085842	C	T	0.917268	0.0440458	0.049926	FALSE	FALSE
rs140209675	chr6:82792998-82792999	A	G	1.30563	0.136024	0.0499262	FALSE	FALSE
rs16866328	chr3:190921175-190921176	T	C	1.06275	0.0310416	0.0499262	FALSE	FALSE
rs9832607	chr3:190921375-190921376	T	C	1.06275	0.0310416	0.0499262	FALSE	FALSE
rs210139	chr6:33543408-33543409	C	A	0.94128	0.0308652	0.0499264	FALSE	FALSE
rs3784004	chr14:76081663-76081664	A	T	1.06719	0.0331662	0.0499267	FALSE	FALSE
rs73126178	chr7:38648323-38648324	T	G	0.77526	0.129837	0.0499269	FALSE	FALSE
rs9539963	chr13:64737377-64737378	A	G	1.06021	0.0298217	0.0499271	FALSE	FALSE
rs1422401	chr5:119603245-119603246	C	T	1.06873	0.0339039	0.0499273	FALSE	FALSE
rs1021064	chr8:21448992-21448993	A	G	0.940042	0.0315369	0.0499274	FALSE	FALSE
rs2703777	chr17:20138890-20138891	T	C	1.06095	0.0301787	0.0499274	FALSE	FALSE
rs7001152	chr8:82968288-82968289	G	A	1.09102	0.0444335	0.0499276	FALSE	FALSE
rs61054627	chr12:98033333-98033334	T	G	1.08073	0.0395975	0.0499278	FALSE	FALSE
rs61166317	chr14:78298571-78298572	C	T	0.840607	0.0885608	0.049928	FALSE	FALSE
rs75976392	chr15:80717174-80717175	T	G	0.838735	0.0896982	0.0499281	FALSE	FALSE
rs77964511	chr2:65040702-65040703	G	C	0.773397	0.131065	0.0499283	FALSE	FALSE
rs11790607	chr9:16558575-16558576	C	T	0.79275	0.118459	0.049929	FALSE	FALSE
rs111965421	chr15:61277823-61277824	G	A	0.927791	0.0382282	0.0499292	FALSE	FALSE
rs4432082	chr12:38250211-38250212	T	C	0.942281	0.0303235	0.0499292	FALSE	FALSE
rs67018532	chr5:123081168-123081169	T	G	1.1022	0.0496348	0.0499293	FALSE	FALSE
rs117340107	chr7:24587544-24587545	G	C	1.16623	0.0784354	0.0499299	FALSE	FALSE
rs3800815	chr7:66244980-66244981	G	A	0.937602	0.0328628	0.04993	FALSE	FALSE
rs2476	chr12:27185885-27185886	G	C	1.08931	0.0436323	0.0499301	FALSE	FALSE
rs142459447	chr4:173643029-173643030	C	T	0.744245	0.150663	0.0499302	FALSE	FALSE
rs6890621	chr5:19007681-19007682	G	A	1.06483	0.0320393	0.0499304	FALSE	FALSE
rs7251536	chr19:58620678-58620679	C	G	1.07121	0.0350881	0.0499305	FALSE	FALSE
rs2358384	chr1:212105621-212105622	T	C	0.893679	0.0573352	0.0499307	FALSE	FALSE
rs74646690	chr1:212104707-212104708	T	C	0.893679	0.0573352	0.0499307	FALSE	FALSE
rs75105140	chr1:212104875-212104876	T	C	0.893679	0.0573352	0.0499307	FALSE	FALSE
rs10203492	chr2:53038447-53038448	T	C	1.08665	0.0423857	0.0499309	FALSE	FALSE
rs7617210	chr3:104326935-104326936	G	A	0.932259	0.0357777	0.049931	FALSE	FALSE
rs9809897	chr3:104326291-104326292	C	A	0.932259	0.0357777	0.049931	FALSE	FALSE
rs13070490	chr3:146015498-146015499	G	A	1.11638	0.0561525	0.0499312	FALSE	FALSE
rs77096154	chr10:114220719-114220720	T	G	0.90282	0.0521448	0.0499312	FALSE	FALSE
rs2262600	chr3:98722124-98722125	T	C	0.941341	0.0308331	0.0499313	FALSE	FALSE
rs72996046	chr11:115190970-115190971	A	G	0.914335	0.0456799	0.0499314	FALSE	FALSE
rs1547525	chr4:44710345-44710346	A	G	0.941033	0.0310001	0.0499318	FALSE	FALSE
rs1477090	chr16:56149051-56149052	C	G	1.06037	0.0298983	0.0499319	FALSE	FALSE
rs72929447	chr11:62489960-62489961	A	G	0.822445	0.099704	0.0499325	FALSE	FALSE
rs74663755	chr7:14189304-14189305	A	C	0.833108	0.0931333	0.0499325	FALSE	FALSE
rs2344691	chr2:17895974-17895975	C	T	1.07825	0.0384261	0.0499331	FALSE	FALSE
rs75849528	chr7:68748439-68748440	A	G	1.15115	0.0717962	0.0499332	FALSE	FALSE
rs62287189	chr3:193445693-193445694	T	G	1.0985	0.0479164	0.0499336	FALSE	FALSE
rs117177401	chr15:70279843-70279844	G	A	1.15558	0.0737577	0.0499337	FALSE	FALSE
rs7014732	chr8:90020163-90020164	C	T	1.07612	0.0374203	0.0499338	FALSE	FALSE
rs72750219	chr9:118644476-118644477	C	T	0.908857	0.0487455	0.0499339	FALSE	FALSE
rs74820736	chr4:44068922-44068923	C	T	1.08691	0.042507	0.0499342	FALSE	FALSE
rs8134541	chr21:26841842-26841843	C	T	0.910535	0.0478053	0.0499345	FALSE	FALSE
rs10172489	chr2:163723319-163723320	G	T	0.942004	0.0304744	0.0499347	FALSE	FALSE
rs7578491	chr2:171986655-171986656	G	A	0.941201	0.0309096	0.0499348	FALSE	FALSE
rs7581195	chr2:171986716-171986717	G	A	0.941201	0.0309096	0.0499348	FALSE	FALSE
rs1525963	chr12:119510035-119510036	A	G	0.934967	0.0342989	0.0499349	FALSE	FALSE
rs1360142	chr9:74193173-74193174	A	T	1.08693	0.0425195	0.049935	FALSE	FALSE
rs12136090	chr1:184175040-184175041	T	C	1.07791	0.038267	0.0499355	FALSE	FALSE
rs138309338	chr20:50082840-50082841	G	C	1.19165	0.0894365	0.0499355	FALSE	FALSE
rs78636003	chr7:22832861-22832862	G	A	0.804557	0.110921	0.0499355	FALSE	FALSE
rs79075417	chr7:109118333-109118334	T	C	1.12893	0.0618548	0.0499355	FALSE	FALSE
rs3808083	chr7:127561186-127561187	A	G	1.08334	0.0408298	0.0499359	FALSE	FALSE
rs4872257	chr8:24564991-24564992	C	T	1.0778	0.0382172	0.0499361	FALSE	FALSE
rs12613558	chr2:188127830-188127831	A	T	0.938625	0.0323074	0.0499364	FALSE	FALSE
rs72881492	chr6:68232167-68232168	A	T	0.832526	0.0934915	0.0499366	FALSE	FALSE
rs12441708	chr15:65164929-65164930	A	G	0.920271	0.0423807	0.0499367	FALSE	FALSE
rs1972468	chr4:64333230-64333231	T	A	1.06834	0.0337187	0.0499367	FALSE	FALSE
rs12734355	chr1:49029651-49029652	C	G	1.12005	0.0578288	0.0499369	FALSE	FALSE
rs34995663	chr1:49029706-49029707	C	G	1.12005	0.0578288	0.0499369	FALSE	FALSE
rs11995516	chr8:115203062-115203063	G	A	0.909219	0.0485435	0.049937	FALSE	FALSE
rs235432	chr8:133824376-133824377	A	C	1.05986	0.0296542	0.0499371	FALSE	FALSE
rs11099968	chr4:155819918-155819919	C	T	1.06822	0.0336624	0.0499372	FALSE	FALSE
rs112325051	chr4:155817927-155817928	A	G	1.06822	0.0336624	0.0499372	FALSE	FALSE
rs1500390	chr4:155819604-155819605	A	G	1.06822	0.0336624	0.0499372	FALSE	FALSE
rs11057192	chr12:123693419-123693420	T	C	0.930216	0.0368979	0.0499373	FALSE	FALSE
rs17340509	chr1:27274699-27274700	G	A	1.11543	0.0557209	0.0499373	FALSE	FALSE
rs35576939	chr1:27274094-27274095	G	A	1.11543	0.0557209	0.0499373	FALSE	FALSE
rs13423433	chr2:235985284-235985285	A	T	0.839411	0.0892911	0.0499377	FALSE	FALSE
rs12889371	chr14:32443581-32443582	C	T	0.916581	0.0444301	0.0499378	FALSE	FALSE
rs41299205	chr14:91581271-91581272	C	T	1.14376	0.068514	0.0499379	FALSE	FALSE
rs7632587	chr3:25323661-25323662	C	G	0.937405	0.0329714	0.0499379	FALSE	FALSE
rs1433057	chr5:107285075-107285076	G	A	1.05925	0.0293604	0.049938	FALSE	FALSE
rs17056012	chr13:38114226-38114227	T	C	0.913742	0.0460125	0.0499381	FALSE	FALSE
rs61946623	chr13:38114402-38114403	A	G	0.913742	0.0460125	0.0499381	FALSE	FALSE
rs62426102	chr6:149207881-149207882	A	G	1.09615	0.0468251	0.0499383	FALSE	FALSE
rs73710617	chr8:129312097-129312098	T	C	0.922628	0.0410763	0.0499385	FALSE	FALSE
rs2251662	chr11:79445219-79445220	C	T	1.07004	0.0345294	0.0499388	FALSE	FALSE
rs139904614	chr2:142962360-142962361	A	G	1.09935	0.0483152	0.049939	FALSE	FALSE
rs343650	chr6:80598295-80598296	T	C	1.09352	0.045601	0.0499391	FALSE	FALSE
rs34825110	chr19:21039288-21039289	C	T	1.10265	0.0498414	0.0499393	FALSE	FALSE
rs79482636	chr5:28590507-28590508	C	G	0.806921	0.109427	0.0499393	FALSE	FALSE
20:50850438	chr20:50850437-50850438	T	A	0.938176	0.0325523	0.0499399	FALSE	FALSE
rs75697876	chr3:123750081-123750082	G	A	0.892013	0.0582891	0.04994	FALSE	FALSE
rs189611487	chr4:104020135-104020136	G	T	0.778186	0.127923	0.0499403	FALSE	FALSE
rs145682182	chr17:45964947-45964948	G	A	1.15107	0.0717639	0.0499404	FALSE	FALSE
rs7944987	chr11:107842558-107842559	G	C	0.926517	0.0389306	0.0499404	FALSE	FALSE
rs4666901	chr2:181422630-181422631	C	T	0.927733	0.0382617	0.0499408	FALSE	FALSE
rs130209	chr22:49128191-49128192	C	G	0.937134	0.0331191	0.0499412	FALSE	FALSE
rs41434350	chr1:116923114-116923115	A	G	1.18194	0.0852639	0.0499413	FALSE	FALSE
rs615119	chr11:114072223-114072224	C	T	0.933854	0.0349077	0.0499417	FALSE	FALSE
rs655988	chr11:114072364-114072365	G	A	0.933854	0.0349077	0.0499417	FALSE	FALSE
rs8035224	chr15:91628205-91628206	T	C	1.06341	0.0313608	0.0499418	FALSE	FALSE
rs112928008	chr9:29840264-29840265	G	A	0.739937	0.153632	0.049942	FALSE	FALSE
rs1404476	chr7:83552999-83553000	C	A	1.06636	0.0327728	0.0499421	FALSE	FALSE
rs79098749	chr2:46592596-46592597	G	A	1.21128	0.0977707	0.0499423	FALSE	FALSE
rs17862813	chr2:52103513-52103514	A	T	0.862773	0.0752905	0.0499425	FALSE	FALSE
rs7165928	chr15:33186520-33186521	A	G	1.07118	0.0350742	0.0499426	FALSE	FALSE
rs12194817	chr6:133917386-133917387	C	T	0.866721	0.0729617	0.0499428	FALSE	FALSE
rs145186391	chr6:133918816-133918817	A	G	0.866721	0.0729617	0.0499428	FALSE	FALSE
rs10848011	chr12:130614156-130614157	T	C	1.06109	0.0302449	0.0499434	FALSE	FALSE
rs72646286	chr4:187127536-187127537	A	G	0.778871	0.127476	0.0499437	FALSE	FALSE
rs34336988	chr1:236282114-236282115	C	G	0.925607	0.039433	0.049944	FALSE	FALSE
rs379202	chr10:31686437-31686438	A	G	0.875944	0.0675629	0.0499441	FALSE	FALSE
rs12240333	chr10:111743971-111743972	A	T	1.08465	0.0414491	0.0499442	FALSE	FALSE
rs12263915	chr10:111744663-111744664	C	G	1.08465	0.0414491	0.0499442	FALSE	FALSE
rs1259705	chr12:32008914-32008915	T	C	0.924796	0.0398797	0.0499445	FALSE	FALSE
rs75909376	chr2:33902649-33902650	A	G	0.84395	0.086543	0.0499446	FALSE	FALSE
rs12192138	chr6:110981316-110981317	A	G	1.13977	0.0667336	0.0499452	FALSE	FALSE
rs76819588	chr20:24757464-24757465	T	A	0.802138	0.112462	0.0499452	FALSE	FALSE
rs34400115	chr16:20857697-20857698	A	C	1.087	0.0425516	0.0499453	FALSE	FALSE
rs12649030	chr4:167040094-167040095	A	G	0.941097	0.0309673	0.0499454	FALSE	FALSE
rs56017861	chr1:85275316-85275317	T	C	1.16465	0.0777507	0.0499454	FALSE	FALSE
rs58287839	chr8:20378457-20378458	C	T	1.07483	0.0368096	0.0499456	FALSE	FALSE
rs8019845	chr14:87362617-87362618	G	A	0.841719	0.0878934	0.0499458	FALSE	FALSE
rs9475429	chr6:55715101-55715102	A	T	0.942052	0.0304501	0.0499459	FALSE	FALSE
rs71431057	chr2:228437747-228437748	G	A	0.903554	0.0517335	0.049946	FALSE	FALSE
rs724879	chr18:73815240-73815241	G	A	0.943161	0.02985	0.049946	FALSE	FALSE
rs220617	chr4:109239976-109239977	A	G	1.09789	0.0476377	0.0499462	FALSE	FALSE
rs114302692	chr22:20037516-20037517	G	A	1.19526	0.0909821	0.0499463	FALSE	FALSE
rs115571782	chr22:20037506-20037507	T	C	1.19526	0.0909821	0.0499463	FALSE	FALSE
rs140506144	chr18:30374675-30374676	T	C	1.25812	0.117128	0.0499464	FALSE	FALSE
rs112610596	chr12:64241746-64241747	T	G	0.796443	0.116097	0.0499467	FALSE	FALSE
rs113256886	chr12:64246222-64246223	A	G	0.796443	0.116097	0.0499467	FALSE	FALSE
rs34573564	chr22:32178865-32178866	G	A	0.852457	0.0814278	0.0499469	FALSE	FALSE
rs10895646	chr11:104184039-104184040	G	A	1.06658	0.03288	0.049947	FALSE	FALSE
rs11611492	chr12:125023308-125023309	T	C	0.886926	0.061208	0.0499471	FALSE	FALSE
rs62362811	chr5:85214009-85214010	G	A	0.939626	0.0317655	0.0499473	FALSE	FALSE
rs144709555	chr1:94920443-94920444	A	G	0.905092	0.0508661	0.0499479	FALSE	FALSE
rs2010992	chr7:17773975-17773976	C	T	1.06244	0.0308953	0.0499479	FALSE	FALSE
rs1887759	chr13:54079333-54079334	T	C	0.921226	0.0418533	0.049948	FALSE	FALSE
rs2067699	chr2:115953464-115953465	G	A	1.12103	0.0582791	0.049948	FALSE	FALSE
rs9304058	chr18:75956980-75956981	C	T	0.915222	0.0451887	0.049948	FALSE	FALSE
rs61825106	chr1:228184442-228184443	T	C	0.787257	0.122016	0.0499484	FALSE	FALSE
rs6891474	chr5:97808789-97808790	A	G	0.934775	0.0344063	0.0499497	FALSE	FALSE
rs771671	chr9:1628686-1628687	T	A	1.0692	0.0341294	0.0499501	FALSE	FALSE
rs10823129	chr10:53286395-53286396	A	G	1.06624	0.0327191	0.0499505	FALSE	FALSE
rs181114	chr7:88074470-88074471	C	G	0.928932	0.0376045	0.0499505	FALSE	FALSE
rs12122716	chr1:4698445-4698446	T	C	0.922258	0.0412828	0.0499508	FALSE	FALSE
rs138467042	chr7:91839075-91839076	C	T	1.34079	0.149593	0.0499508	FALSE	FALSE
rs146096294	chr7:129149405-129149406	C	G	0.862781	0.0752887	0.0499508	FALSE	FALSE
rs116906600	chr14:99087443-99087444	G	A	1.23862	0.109161	0.0499509	FALSE	FALSE
rs139017676	chr14:99087048-99087049	A	G	1.23862	0.109161	0.0499509	FALSE	FALSE
rs111850594	chr4:93493685-93493686	T	A	0.88625	0.0615986	0.0499513	FALSE	FALSE
rs62307856	chr4:93493339-93493340	T	G	0.88625	0.0615986	0.0499513	FALSE	FALSE
rs62307857	chr4:93493859-93493860	C	T	0.88625	0.0615986	0.0499513	FALSE	FALSE
rs4148408	chr17:48716818-48716819	A	G	1.13632	0.0651879	0.0499515	FALSE	FALSE
rs10961658	chr9:14679892-14679893	C	G	0.936816	0.0332938	0.0499522	FALSE	FALSE
rs12521024	chr5:176262426-176262427	A	G	1.08761	0.0428417	0.0499522	FALSE	FALSE
rs117462859	chr8:29263061-29263062	A	G	1.11514	0.0555899	0.0499533	FALSE	FALSE
rs6090312	chr20:61855675-61855676	T	C	1.25766	0.116944	0.0499533	FALSE	FALSE
rs9364743	chr6:158435652-158435653	T	G	0.942443	0.030239	0.0499534	FALSE	FALSE
rs76432021	chr5:142261849-142261850	G	A	0.851176	0.0821974	0.0499535	FALSE	FALSE
rs7749288	chr6:142177549-142177550	C	A	0.942732	0.0300829	0.0499538	FALSE	FALSE
rs12380178	chr9:9019996-9019997	C	T	1.16897	0.0796383	0.049954	FALSE	FALSE
rs1895947	chr12:108338367-108338368	C	A	0.93229	0.0357646	0.0499541	FALSE	FALSE
rs1974777	chr5:154291408-154291409	C	T	1.10673	0.0517307	0.0499541	FALSE	FALSE
rs73097197	chr7:48385621-48385622	C	T	0.907247	0.0496545	0.0499543	FALSE	FALSE
rs2566989	chr3:113579212-113579213	A	T	0.894652	0.0567858	0.0499549	FALSE	FALSE
rs12137294	chr1:205182871-205182872	A	C	1.06078	0.0301003	0.0499552	FALSE	FALSE
rs79389766	chr8:134960280-134960281	T	C	1.15014	0.0713571	0.0499552	FALSE	FALSE
rs2047171	chr12:58709648-58709649	T	G	1.06899	0.0340314	0.0499553	FALSE	FALSE
rs34427573	chr5:25600610-25600611	T	C	0.912595	0.0466564	0.0499553	FALSE	FALSE
rs138764301	chr2:179920397-179920398	A	T	1.16588	0.0782923	0.0499555	FALSE	FALSE
rs6983973	chr8:19287866-19287867	T	C	1.05961	0.0295382	0.0499558	FALSE	FALSE
rs9959723	chr18:58327503-58327504	C	G	0.943411	0.0297156	0.0499559	FALSE	FALSE
rs13164810	chr5:54025620-54025621	C	T	0.929124	0.0375003	0.0499562	FALSE	FALSE
rs9469566	chr6:33667604-33667605	A	C	0.942982	0.0299477	0.0499562	FALSE	FALSE
rs140948293	chr2:143137031-143137032	T	C	0.782463	0.125136	0.0499567	FALSE	FALSE
rs55922129	chr21:15596281-15596282	C	G	1.0707	0.0348496	0.0499567	FALSE	FALSE
rs112793522	chr9:22985624-22985625	C	G	0.858627	0.0777522	0.0499568	FALSE	FALSE
rs10515461	chr5:133066312-133066313	A	G	0.923156	0.0407873	0.0499569	FALSE	FALSE
rs34144142	chr14:81348806-81348807	C	T	0.901292	0.0530146	0.0499569	FALSE	FALSE
rs6726477	chr2:178881408-178881409	C	T	0.905085	0.0508724	0.0499571	FALSE	FALSE
rs74064391	chr14:80413795-80413796	C	A	1.09649	0.046989	0.0499578	FALSE	FALSE
8:123256943	chr8:123256942-123256943	A	G	0.855244	0.0797663	0.0499579	FALSE	FALSE
rs1356955	chr12:77551142-77551143	T	C	0.940674	0.0311982	0.0499581	FALSE	FALSE
rs6563783	chr13:40625069-40625070	C	T	0.942161	0.0303925	0.0499585	FALSE	FALSE
rs17824973	chr22:49428743-49428744	A	G	0.899101	0.0542563	0.0499586	FALSE	FALSE
rs61991082	chr14:101432186-101432187	G	A	0.845595	0.0855552	0.0499589	FALSE	FALSE
rs61991084	chr14:101436697-101436698	T	C	0.845595	0.0855552	0.0499589	FALSE	FALSE
rs61991086	chr14:101438033-101438034	T	A	0.845595	0.0855552	0.0499589	FALSE	FALSE
rs61991087	chr14:101438150-101438151	A	G	0.845595	0.0855552	0.0499589	FALSE	FALSE
rs10969693	chr9:30484033-30484034	A	G	0.931884	0.0359875	0.049959	FALSE	FALSE
rs11150037	chr16:78075773-78075774	A	G	0.936946	0.0332241	0.049959	FALSE	FALSE
rs2173231	chr4:55725381-55725382	A	G	0.941514	0.030743	0.0499592	FALSE	FALSE
rs10208271	chr2:171988565-171988566	A	C	0.941204	0.030911	0.0499594	FALSE	FALSE
rs76330096	chr16:84461911-84461912	G	T	0.879143	0.0657078	0.0499596	FALSE	FALSE
rs73043306	chr3:27749977-27749978	C	T	1.07992	0.039222	0.0499599	FALSE	FALSE
rs113895773	chr2:143494426-143494427	T	G	0.776966	0.128735	0.0499601	FALSE	FALSE
rs114609107	chr2:164437123-164437124	G	T	1.26569	0.120196	0.0499604	FALSE	FALSE
rs61950064	chr13:22192294-22192295	G	A	1.11414	0.0551344	0.0499606	FALSE	FALSE
rs12810621	chr12:94087327-94087328	G	A	1.06253	0.03094	0.0499607	FALSE	FALSE
rs12041780	chr1:164088211-164088212	C	T	1.11706	0.0564711	0.0499608	FALSE	FALSE
rs16962111	chr15:49432866-49432867	A	G	1.06091	0.0301608	0.049961	FALSE	FALSE
rs60259068	chr20:56649410-56649411	A	G	1.31157	0.138358	0.0499611	FALSE	FALSE
rs74778621	chr3:5035902-5035903	G	C	1.13347	0.0639121	0.0499611	FALSE	FALSE
rs1848350	chr15:62684006-62684007	A	G	1.0698	0.0344174	0.0499615	FALSE	FALSE
rs7736134	chr5:8563714-8563715	A	G	0.92885	0.0376513	0.0499615	FALSE	FALSE
rs12154231	chr7:56032906-56032907	A	G	0.933291	0.0352184	0.0499617	FALSE	FALSE
rs12410868	chr1:54696318-54696319	C	A	0.920601	0.0422022	0.0499617	FALSE	FALSE
rs12331240	chr4:95581542-95581543	A	T	1.06106	0.0302337	0.0499618	FALSE	FALSE
rs6988413	chr8:13109476-13109477	C	A	1.07123	0.0350987	0.0499618	FALSE	FALSE
rs142084899	chr19:21085355-21085356	T	C	1.08702	0.0425641	0.0499623	FALSE	FALSE
rs575951	chr11:30447661-30447662	G	T	1.10044	0.0488266	0.0499623	FALSE	FALSE
rs76237857	chr10:72647328-72647329	A	G	0.880493	0.0649256	0.0499623	FALSE	FALSE
rs28617405	chr8:102415587-102415588	A	G	0.932991	0.0353828	0.0499629	FALSE	FALSE
rs12681313	chr8:24561147-24561148	A	G	1.07819	0.0384026	0.0499631	FALSE	FALSE
rs11116266	chr12:84638711-84638712	C	T	0.897197	0.055339	0.0499636	FALSE	FALSE
rs11672902	chr19:34013140-34013141	A	G	1.09652	0.0470023	0.0499636	FALSE	FALSE
rs12785949	chr11:47729769-47729770	T	C	0.943191	0.029836	0.0499636	FALSE	FALSE
rs61781311	chr1:66087619-66087620	T	G	0.925732	0.0393672	0.0499637	FALSE	FALSE
rs111583246	chr19:38732250-38732251	T	C	1.20815	0.0964604	0.0499638	FALSE	FALSE
rs11758178	chr6:21823977-21823978	G	C	1.08565	0.0419236	0.0499638	FALSE	FALSE
rs12054540	chr4:77724483-77724484	A	G	0.942216	0.0303635	0.0499639	FALSE	FALSE
rs7513540	chr1:181672681-181672682	T	G	1.06571	0.0324641	0.0499643	FALSE	FALSE
rs4741719	chr9:2506793-2506794	C	T	0.938219	0.0325323	0.0499646	FALSE	FALSE
rs12812767	chr12:130978955-130978956	A	G	0.862918	0.0752121	0.0499648	FALSE	FALSE
rs6904645	chr6:131106969-131106970	A	C	1.06531	0.0322751	0.0499649	FALSE	FALSE
rs76904607	chr11:59453112-59453113	C	T	1.2383	0.109038	0.0499649	FALSE	FALSE
rs17096406	chr1:75672071-75672072	A	G	0.868565	0.0718846	0.0499651	FALSE	FALSE
rs10816701	chr9:111466080-111466081	T	C	1.06039	0.0299107	0.0499652	FALSE	FALSE
rs11212221	chr11:107293364-107293365	C	T	1.17439	0.0820022	0.0499652	FALSE	FALSE
rs11212225	chr11:107296098-107296099	A	C	1.17439	0.0820022	0.0499652	FALSE	FALSE
rs11212229	chr11:107301247-107301248	T	C	1.17439	0.0820022	0.0499652	FALSE	FALSE
rs12224202	chr11:107297403-107297404	T	A	1.17439	0.0820022	0.0499652	FALSE	FALSE
rs76559339	chr9:118540908-118540909	T	C	0.840852	0.0884267	0.0499654	FALSE	FALSE
rs11208272	chr1:64162089-64162090	C	T	0.934766	0.0344133	0.0499657	FALSE	FALSE
rs117559134	chr10:13917761-13917762	C	A	0.757906	0.141408	0.0499657	FALSE	FALSE
rs34316574	chr18:71181601-71181602	C	T	0.923046	0.0408499	0.0499658	FALSE	FALSE
rs67052423	chr16:78096810-78096811	C	T	1.06296	0.0311489	0.0499661	FALSE	FALSE
rs9501867	chr6:2667167-2667168	T	C	1.06111	0.0302608	0.0499663	FALSE	FALSE
rs13022237	chr2:116416127-116416128	G	A	0.922753	0.0410122	0.0499665	FALSE	FALSE
rs6768592	chr3:81646374-81646375	A	T	1.11899	0.0573512	0.0499666	FALSE	FALSE
rs1925833	chr1:97023640-97023641	A	C	0.93461	0.0344985	0.0499667	FALSE	FALSE
rs10494710	chr1:194593706-194593707	G	A	1.17584	0.0826354	0.0499668	FALSE	FALSE
rs6681040	chr1:194590432-194590433	G	A	1.17584	0.0826354	0.0499668	FALSE	FALSE
rs75736348	chr1:237336361-237336362	C	T	0.816442	0.103456	0.0499672	FALSE	FALSE
rs9638216	chr7:64462078-64462079	G	A	0.941744	0.0306197	0.0499672	FALSE	FALSE
rs2078740	chr22:17946674-17946675	C	T	1.09993	0.0485887	0.0499674	FALSE	FALSE
rs2518756	chr22:17946286-17946287	T	A	1.09993	0.0485887	0.0499674	FALSE	FALSE
rs66735877	chr22:17946440-17946441	C	T	1.09993	0.0485887	0.0499674	FALSE	FALSE
rs66966060	chr1:94040422-94040423	A	G	0.929903	0.0370747	0.0499676	FALSE	FALSE
rs67511232	chr1:94040629-94040630	T	C	0.929903	0.0370747	0.0499676	FALSE	FALSE
rs3916918	chr13:102885118-102885119	C	G	1.06038	0.0299104	0.0499679	FALSE	FALSE
rs9327213	chr5:121007573-121007574	A	C	0.943311	0.0297716	0.0499679	FALSE	FALSE
rs6463135	chr7:4896162-4896163	C	T	0.942051	0.0304533	0.049968	FALSE	FALSE
rs2105383	chr10:115369237-115369238	G	A	1.10976	0.0531303	0.0499682	FALSE	FALSE
rs7132134	chr12:62140026-62140027	G	A	0.941051	0.0309952	0.0499682	FALSE	FALSE
rs7132727	chr12:62140253-62140254	A	G	0.941051	0.0309952	0.0499682	FALSE	FALSE
rs2356049	chr8:114134200-114134201	C	A	0.936599	0.0334144	0.0499688	FALSE	FALSE
rs1974142	chr1:176075701-176075702	G	C	0.939735	0.0317093	0.0499689	FALSE	FALSE
rs60927564	chr1:180482787-180482788	A	C	1.07627	0.0374975	0.049969	FALSE	FALSE
rs12534409	chr7:139303123-139303124	G	A	1.10303	0.0500253	0.0499694	FALSE	FALSE
rs28815179	chr18:38554798-38554799	T	A	0.860035	0.0769207	0.0499694	FALSE	FALSE
rs75448525	chr11:59426694-59426695	G	A	1.2383	0.109038	0.0499697	FALSE	FALSE
rs78260716	chr11:59425483-59425484	G	A	1.2383	0.109038	0.0499697	FALSE	FALSE
rs11740825	chr5:16690306-16690307	T	A	1.06375	0.0315288	0.0499698	FALSE	FALSE
rs113101856	chr2:3794029-3794030	T	A	1.12505	0.0601072	0.04997	FALSE	FALSE
rs1144077	chr18:50080490-50080491	T	C	0.934046	0.0348073	0.04997	FALSE	FALSE
rs140937483	chr2:173468989-173468990	G	A	1.2555	0.116075	0.04997	FALSE	FALSE
rs6081215	chr20:18545958-18545959	T	C	1.07453	0.0366706	0.0499702	FALSE	FALSE
rs28561584	chr15:87297982-87297983	G	T	1.07795	0.0382918	0.0499703	FALSE	FALSE
rs58333532	chr2:150757270-150757271	A	G	0.747959	0.14815	0.0499704	FALSE	FALSE
rs6129365	chr20:38185261-38185262	G	A	0.887401	0.0609414	0.0499704	FALSE	FALSE
rs58861656	chr3:164644055-164644056	A	G	0.912405	0.0467661	0.0499705	FALSE	FALSE
rs13391919	chr2:160560159-160560160	C	T	1.06175	0.0305674	0.0499706	FALSE	FALSE
rs115292855	chr2:153041973-153041974	T	C	0.798526	0.114777	0.0499709	FALSE	FALSE
16:20900747	chr16:20900746-20900747	T	C	1.08718	0.0426399	0.0499711	FALSE	FALSE
5:55511058	chr5:55511057-55511058	A	G	1.16903	0.0796723	0.0499712	FALSE	FALSE
rs12263372	chr10:84432999-84433000	T	A	1.15803	0.0748487	0.0499712	FALSE	FALSE
rs3790437	chr1:66085432-66085433	G	A	0.925733	0.039368	0.0499713	FALSE	FALSE
rs61781309	chr1:66082794-66082795	A	G	0.925733	0.039368	0.0499713	FALSE	FALSE
rs61781310	chr1:66086307-66086308	A	T	0.925733	0.039368	0.0499713	FALSE	FALSE
rs12637103	chr3:3289307-3289308	G	A	1.07337	0.0361195	0.0499714	FALSE	FALSE
rs6965625	chr7:56222575-56222576	A	G	1.05972	0.0295932	0.0499715	FALSE	FALSE
rs9405890	chr6:6012720-6012721	C	T	1.06503	0.0321396	0.0499716	FALSE	FALSE
rs523093	chr11:63550921-63550922	G	A	0.920614	0.0421966	0.0499718	FALSE	FALSE
rs11872660	chr18:31041867-31041868	G	A	1.07148	0.0352205	0.0499719	FALSE	FALSE
rs11872735	chr18:31041894-31041895	C	G	1.07148	0.0352205	0.0499719	FALSE	FALSE
rs35451314	chr17:66044578-66044579	A	C	0.865732	0.0735538	0.049972	FALSE	FALSE
rs9638135	chr7:158536885-158536886	T	C	0.8794	0.0655621	0.0499722	FALSE	FALSE
rs187077210	chr15:53961785-53961786	A	C	0.763127	0.13791	0.0499723	FALSE	FALSE
rs7791442	chr7:112860585-112860586	T	C	1.06406	0.0316746	0.0499726	FALSE	FALSE
rs165803	chr22:29894452-29894453	A	G	1.0676	0.033369	0.0499728	FALSE	FALSE
rs62236831	chr3:597458-597459	G	C	1.13079	0.0627045	0.0499728	FALSE	FALSE
rs62261700	chr3:85802931-85802932	G	C	0.936209	0.0336273	0.0499731	FALSE	FALSE
rs634790	chr2:224611361-224611362	T	C	1.19393	0.0904242	0.0499731	FALSE	FALSE
rs10508517	chr10:16997890-16997891	A	G	1.15851	0.0750624	0.0499732	FALSE	FALSE
rs11702892	chr22:42017505-42017506	A	G	0.788404	0.121286	0.0499732	FALSE	FALSE
rs7837941	chr8:13497311-13497312	G	A	1.06777	0.0334514	0.0499732	FALSE	FALSE
rs2255853	chr10:52131940-52131941	T	C	0.941823	0.0305775	0.0499733	FALSE	FALSE
rs62201726	chr20:36543270-36543271	A	G	1.10517	0.0510136	0.0499735	FALSE	FALSE
rs116568756	chr21:25995653-25995654	A	G	1.28455	0.127748	0.0499741	FALSE	FALSE
rs62383732	chr5:164785514-164785515	A	G	1.06349	0.0314048	0.0499744	FALSE	FALSE
rs17389253	chr10:78794406-78794407	C	T	0.89709	0.0554024	0.0499745	FALSE	FALSE
rs12428502	chr13:43473524-43473525	G	A	1.12164	0.0585618	0.0499746	FALSE	FALSE
rs73161334	chr3:166176346-166176347	C	T	1.06032	0.0298796	0.0499746	FALSE	FALSE
rs115273015	chr1:40853070-40853071	G	T	1.23446	0.107456	0.049975	FALSE	FALSE
rs2223362	chr6:19778170-19778171	A	C	0.943127	0.0298717	0.0499751	FALSE	FALSE
rs180883122	chr1:15791561-15791562	G	A	0.751999	0.145405	0.0499752	FALSE	FALSE
rs1216003	chr12:107189929-107189930	G	T	0.918848	0.0431769	0.0499753	FALSE	FALSE
rs150342969	chr16:10062389-10062390	A	G	1.19994	0.0929883	0.0499757	FALSE	FALSE
rs113853263	chr2:207275774-207275775	A	G	1.25499	0.115873	0.0499758	FALSE	FALSE
rs16935760	chr10:35101934-35101935	G	C	1.0723	0.0356138	0.0499758	FALSE	FALSE
rs1343820	chr12:103929987-103929988	G	C	1.21064	0.0975187	0.0499764	FALSE	FALSE
rs16885885	chr7:87713578-87713579	G	C	0.876798	0.0670751	0.0499764	FALSE	FALSE
rs28555163	chr4:131495957-131495958	G	A	0.93286	0.0354565	0.0499764	FALSE	FALSE
rs28674567	chr4:177404194-177404195	A	G	0.940301	0.0314032	0.0499764	FALSE	FALSE
rs6954770	chr7:87720239-87720240	A	T	0.876798	0.0670751	0.0499764	FALSE	FALSE
rs16996724	chr22:36772773-36772774	G	A	0.876364	0.0673283	0.0499772	FALSE	FALSE
rs80002846	chr2:127355857-127355858	T	C	0.904622	0.0511375	0.0499772	FALSE	FALSE
rs3802843	chr11:111250213-111250214	A	G	0.934999	0.0342878	0.0499773	FALSE	FALSE
rs6708612	chr2:148165722-148165723	T	C	0.784906	0.123557	0.0499778	FALSE	FALSE
rs11212231	chr11:107306199-107306200	G	C	1.17437	0.0819994	0.0499779	FALSE	FALSE
rs11212232	chr11:107306684-107306685	T	G	1.17437	0.0819994	0.0499779	FALSE	FALSE
rs11212234	chr11:107306876-107306877	A	C	1.17437	0.0819994	0.0499779	FALSE	FALSE
rs11212237	chr11:107310212-107310213	A	T	1.17437	0.0819994	0.0499779	FALSE	FALSE
rs11212239	chr11:107312174-107312175	A	G	1.17437	0.0819994	0.0499779	FALSE	FALSE
rs11212241	chr11:107313893-107313894	T	C	1.17437	0.0819994	0.0499779	FALSE	FALSE
rs11212243	chr11:107318546-107318547	C	T	1.17437	0.0819994	0.0499779	FALSE	FALSE
rs1376345	chr12:98031624-98031625	T	C	1.15225	0.0722971	0.0499779	FALSE	FALSE
rs6777660	chr3:146714816-146714817	C	T	0.83302	0.093206	0.0499779	FALSE	FALSE
rs250710	chr10:79123320-79123321	G	A	0.935588	0.0339669	0.0499781	FALSE	FALSE
rs12685996	chr9:37480139-37480140	C	G	0.914015	0.0458681	0.0499787	FALSE	FALSE
rs112249318	chr6:107937017-107937018	C	A	0.842771	0.0872695	0.0499794	FALSE	FALSE
rs1959945	chr14:41518957-41518958	C	T	1.23055	0.105842	0.0499796	FALSE	FALSE
rs11747106	chr5:135014554-135014555	A	G	1.07978	0.0391578	0.0499799	FALSE	FALSE
rs11956867	chr5:135014036-135014037	A	T	1.07978	0.0391578	0.0499799	FALSE	FALSE
rs13168399	chr5:135014935-135014936	A	G	1.07978	0.0391578	0.0499799	FALSE	FALSE
rs4416598	chr5:135013647-135013648	A	G	1.07978	0.0391578	0.0499799	FALSE	FALSE
rs4597963	chr5:135013797-135013798	T	G	1.07978	0.0391578	0.0499799	FALSE	FALSE
rs7710890	chr5:135009713-135009714	A	C	1.07985	0.0391927	0.0499799	FALSE	FALSE
rs113411992	chr15:66904412-66904413	T	C	0.943805	0.0295057	0.04998	FALSE	FALSE
rs2053272	chr2:154418705-154418706	C	T	1.05981	0.0296335	0.0499801	FALSE	FALSE
rs73121404	chr3:83134761-83134762	C	T	0.905117	0.0508593	0.0499801	FALSE	FALSE
rs80233183	chr8:134960300-134960301	C	A	1.15012	0.0713569	0.0499802	FALSE	FALSE
rs115827047	chr6:62690700-62690701	T	A	1.2663	0.120452	0.0499804	FALSE	FALSE
rs12603074	chr17:78705291-78705292	A	G	0.934332	0.0346526	0.0499804	FALSE	FALSE
rs2003611	chr12:114652635-114652636	C	T	1.06042	0.0299302	0.0499804	FALSE	FALSE
rs75604598	chr2:53662216-53662217	C	A	1.24091	0.110116	0.0499805	FALSE	FALSE
rs79622790	chr2:53662656-53662657	A	T	1.24091	0.110116	0.0499805	FALSE	FALSE
rs74224013	chr1:53570971-53570972	C	A	1.15524	0.0736221	0.0499806	FALSE	FALSE
rs10054103	chr5:28620540-28620541	C	T	1.14839	0.0705873	0.0499807	FALSE	FALSE
rs10969692	chr9:30482260-30482261	G	A	0.931865	0.0360015	0.0499807	FALSE	FALSE
rs34638860	chr20:43765838-43765839	T	C	1.07825	0.0384372	0.0499807	FALSE	FALSE
rs6785226	chr3:130170630-130170631	C	G	0.938629	0.0323116	0.0499809	FALSE	FALSE
rs148683485	chr4:76914280-76914281	C	A	0.769267	0.133826	0.049981	FALSE	FALSE
rs924176	chr4:44842837-44842838	T	C	0.934113	0.0347725	0.0499812	FALSE	FALSE
rs11911350	chr21:15638456-15638457	C	T	1.07271	0.035809	0.0499817	FALSE	FALSE
rs112431733	chr12:121092957-121092958	T	C	1.18657	0.087272	0.0499818	FALSE	FALSE
rs117864625	chr6:88674025-88674026	C	T	1.18638	0.0871929	0.0499821	FALSE	FALSE
rs4234130	chr3:40072983-40072984	G	A	0.942415	0.0302582	0.0499822	FALSE	FALSE
rs9840956	chr3:22327114-22327115	T	C	1.14208	0.0677787	0.0499822	FALSE	FALSE
rs9706386	chr12:34687890-34687891	G	C	0.942197	0.0303763	0.0499823	FALSE	FALSE
rs7025293	chr9:21375181-21375182	T	C	0.89177	0.0584387	0.0499825	FALSE	FALSE
rs62358480	chr4:184446076-184446077	G	A	1.15575	0.0738454	0.0499826	FALSE	FALSE
rs72792141	chr16:83028935-83028936	G	A	1.09798	0.0476868	0.0499833	FALSE	FALSE
rs17300282	chr1:180285422-180285423	T	A	1.07656	0.0376354	0.0499836	FALSE	FALSE
rs1515797	chr6:93551500-93551501	T	C	1.07507	0.0369303	0.0499837	FALSE	FALSE
rs6075789	chr20:21275292-21275293	A	C	0.938955	0.0321349	0.0499839	FALSE	FALSE
rs11182986	chr12:45733591-45733592	G	T	1.14659	0.0697873	0.0499841	FALSE	FALSE
rs4676572	chr3:40161893-40161894	G	C	1.06005	0.0297505	0.0499842	FALSE	FALSE
rs2040449	chr6:30432201-30432202	T	C	0.920742	0.0421282	0.0499845	FALSE	FALSE
rs1453896	chr6:67779988-67779989	G	C	1.09389	0.0457824	0.0499847	FALSE	FALSE
rs2503932	chr6:67779465-67779466	C	T	1.09389	0.0457824	0.0499847	FALSE	FALSE
rs4739262	chr8:21452149-21452150	G	A	0.943331	0.0297627	0.0499847	FALSE	FALSE
rs4689394	chr4:6291002-6291003	C	G	0.94237	0.030283	0.0499849	FALSE	FALSE
rs72625646	chr14:65343808-65343809	A	C	1.12202	0.0587366	0.0499849	FALSE	FALSE
rs1427799	chr3:42928614-42928615	A	G	0.814676	0.104569	0.0499851	FALSE	FALSE
rs7813760	chr8:15376329-15376330	T	G	1.13451	0.0643863	0.0499857	FALSE	FALSE
rs2786904	chr10:134416053-134416054	T	C	0.938229	0.0325297	0.0499858	FALSE	FALSE
rs7653008	chr3:60100775-60100776	A	G	0.940763	0.0311537	0.0499858	FALSE	FALSE
rs16922482	chr11:7138378-7138379	T	C	1.06782	0.0334777	0.0499859	FALSE	FALSE
rs72871359	chr18:4670001-4670002	C	A	0.900926	0.0532284	0.049986	FALSE	FALSE
rs7114813	chr11:47801100-47801101	G	A	0.943208	0.0298295	0.0499863	FALSE	FALSE
rs10895644	chr11:104182066-104182067	G	A	1.06637	0.0327837	0.0499866	FALSE	FALSE
rs7667100	chr4:44173738-44173739	T	A	1.14543	0.069273	0.0499868	FALSE	FALSE
rs59951439	chr5:77672071-77672072	T	G	0.936047	0.033718	0.0499871	FALSE	FALSE
rs6487129	chr12:20819150-20819151	G	A	1.06092	0.0301711	0.0499872	FALSE	FALSE
rs62520248	chr8:140246926-140246927	T	C	0.939744	0.0317071	0.0499876	FALSE	FALSE
rs28680519	chr12:38502945-38502946	T	C	0.942424	0.0302542	0.049988	FALSE	FALSE
rs9845558	chr3:98542535-98542536	G	A	0.943285	0.0297882	0.0499884	FALSE	FALSE
rs10933891	chr3:94837344-94837345	A	T	0.941821	0.0305807	0.0499886	FALSE	FALSE
rs61870741	chr10:113052171-113052172	C	A	1.09975	0.048509	0.0499893	FALSE	FALSE
rs75221928	chr16:8886930-8886931	C	G	1.22371	0.103001	0.0499894	FALSE	FALSE
rs7579398	chr2:197810201-197810202	A	G	0.912813	0.0465415	0.0499894	FALSE	FALSE
rs35257871	chr2:153935580-153935581	C	T	0.885687	0.0619331	0.0499896	FALSE	FALSE
rs62349252	chr5:18533034-18533035	A	G	1.12383	0.0595608	0.0499896	FALSE	FALSE
rs74673135	chr12:55673733-55673734	C	G	0.805119	0.110592	0.0499899	FALSE	FALSE
rs10248176	chr7:154470864-154470865	G	A	1.11215	0.054232	0.0499904	FALSE	FALSE
rs6498547	chr16:9355079-9355080	A	G	1.06105	0.0302324	0.0499904	FALSE	FALSE
rs72726348	chr14:59714828-59714829	A	G	0.874949	0.0681566	0.0499904	FALSE	FALSE
rs112064302	chr22:22353226-22353227	A	G	1.23777	0.108829	0.0499905	FALSE	FALSE
rs73018883	chr19:30821353-30821354	T	G	1.13621	0.0651513	0.0499905	FALSE	FALSE
rs1014551	chr15:55982256-55982257	C	T	1.09677	0.047128	0.0499909	FALSE	FALSE
rs1968196	chr7:102881491-102881492	G	A	0.855131	0.0798458	0.0499909	FALSE	FALSE
rs1510938	chr12:71568347-71568348	G	T	0.943366	0.029745	0.0499915	FALSE	FALSE
rs71409961	chr14:41319590-41319591	A	G	0.913305	0.0462675	0.0499918	FALSE	FALSE
rs115343668	chr1:59231742-59231743	G	C	0.820399	0.101001	0.049993	FALSE	FALSE
rs139033131	chr4:182994303-182994304	T	C	0.82641	0.0972764	0.049993	FALSE	FALSE
rs1622144	chr18:23347314-23347315	A	G	1.16255	0.0768444	0.0499935	FALSE	FALSE
rs544942247	chr18:51372284-51372285	G	A	1.25964	0.117768	0.0499935	FALSE	FALSE
rs12152317	chr3:170306454-170306455	A	C	1.08392	0.0411143	0.0499936	FALSE	FALSE
rs1470955	chr3:94038828-94038829	C	T	1.15013	0.0713631	0.0499936	FALSE	FALSE
rs58453083	chr3:94036874-94036875	G	A	1.15013	0.0713631	0.0499936	FALSE	FALSE
rs10198197	chr2:171955152-171955153	A	G	0.941245	0.0308937	0.0499939	FALSE	FALSE
rs13402107	chr2:171962832-171962833	G	A	0.941245	0.0308937	0.0499939	FALSE	FALSE
rs10838768	chr11:47816051-47816052	A	G	0.94321	0.0298295	0.049994	FALSE	FALSE
rs114285030	chr5:20395498-20395499	G	A	1.2555	0.116087	0.049994	FALSE	FALSE
rs16872293	chr6:35117995-35117996	C	G	0.87265	0.0695001	0.0499941	FALSE	FALSE
rs60197930	chr7:88333792-88333793	G	A	1.09137	0.0446099	0.0499941	FALSE	FALSE
rs6904477	chr6:35120993-35120994	A	C	0.87265	0.0695001	0.0499941	FALSE	FALSE
rs9391961	chr6:2688642-2688643	T	A	1.09308	0.0454088	0.0499942	FALSE	FALSE
rs116291119	chr2:53663757-53663758	C	T	1.24089	0.110115	0.0499946	FALSE	FALSE
rs2004733	chr5:14975694-14975695	A	G	0.919582	0.0427735	0.0499946	FALSE	FALSE
rs1669998	chr12:85193513-85193514	A	G	1.07192	0.0354348	0.0499947	FALSE	FALSE
rs8015191	chr14:64465317-64465318	T	C	0.941104	0.0309699	0.0499949	FALSE	FALSE
rs742678	chr1:209588508-209588509	C	T	1.0698	0.0344247	0.0499951	FALSE	FALSE
rs60019916	chr14:35374707-35374708	C	T	1.11556	0.0557926	0.0499958	FALSE	FALSE
rs10779661	chr1:215999615-215999616	T	G	0.942873	0.0300124	0.0499959	FALSE	FALSE
rs113650414	chr8:38577761-38577762	A	G	1.09863	0.0479912	0.0499959	FALSE	FALSE
rs3820739	chr2:187514181-187514182	C	T	0.941548	0.0307294	0.049996	FALSE	FALSE
rs115795766	chr9:137030227-137030228	A	G	0.758273	0.14118	0.0499964	FALSE	FALSE
rs9656294	chr7:122084585-122084586	C	A	1.13633	0.0652055	0.0499965	FALSE	FALSE
rs115704331	chr12:124272934-124272935	G	C	0.79381	0.117812	0.0499967	FALSE	FALSE
rs4963608	chr12:25482505-25482506	A	G	0.854264	0.0803651	0.0499968	FALSE	FALSE
rs4963871	chr12:25482127-25482128	C	T	0.854264	0.0803651	0.0499968	FALSE	FALSE
rs8013860	chr14:48710865-48710866	G	A	1.11669	0.0563113	0.0499968	FALSE	FALSE
rs143610409	chr3:53286947-53286948	A	C	0.78933	0.1207	0.0499973	FALSE	FALSE
rs10001448	chr4:58111646-58111647	G	A	0.936611	0.0334121	0.0499974	FALSE	FALSE
rs10041127	chr5:21254082-21254083	C	G	1.10674	0.0517441	0.0499974	FALSE	FALSE
rs12285845	chr11:7034890-7034891	C	T	1.06182	0.0306051	0.0499975	FALSE	FALSE
rs35580153	chr12:98964444-98964445	C	T	1.09082	0.0443541	0.0499978	FALSE	FALSE
rs12505997	chr4:181104303-181104304	C	G	1.11019	0.0533347	0.0499984	FALSE	FALSE
rs2494399	chr1:26804795-26804796	C	G	1.07415	0.0364938	0.0499993	FALSE	FALSE
rs1748345	chr10:26972430-26972431	C	T	1.06503	0.0321439	0.0499995	FALSE	FALSE
rs142553267	chr6:69235426-69235427	C	T	1.28162	0.126596	0.0499999	FALSE	FALSE
aSNPs with unadjusted p-value < 0.05 are shown in this table.
SNP: Variant identifier.
OR: Odds ratio.
SE: Standard error of odds ratio estimate.
UNADJ P: Unadjusted p-value.
BONF: Achieves significance via Bonferroni correction (TRUE/FALSE).
FDR: Achieves significance via FDR correction (TRUE/FALSE).

### Sheet: S15
Table S15. DNA sequences cloned into luciferase reporter plasmid.
Locus	Description of cloned sequence	Sequence coordinates (bp, b38)	Size	SNP	SNP position (bp, b38)	Allele/haplotype	DNA sequenced
PAM	DNA sequence centered on rs76177300 and the associated T2D non-risk allele	chr5:102807541-102807740	200	rs76177300	chr5:102807607-102807607	G	TCGCTGGAGGTGTTTTCTGGATAAGTGATGTATTGGCAAGGATTTAGGAGATAAATAGACTGGGCAGCTGCCACCTCATGGAGAAGTAAATAGAGTCAGTTTTCATTGTTTTCAGTAAGCTGACCTCCAAAGGCATAGATGTGAGCTTTCTTTTGAAAGGAAATGAAGTATTCACCGTTAAGGATAAGGATGTTTGTAAT
PAM	DNA sequence centered on rs76177300 and the associated T2D risk allele	chr5:102807541-102807740	200	rs76177301	chr5:102807607-102807607	A	TCGCTGGAGGTGTTTTCTGGATAAGTGATGTATTGGCAAGGATTTAGGAGATAAATAGACTGGGCAACTGCCACCTCATGGAGAAGTAAATAGAGTCAGTTTTCATTGTTTTCAGTAAGCTGACCTCCAAAGGCATAGATGTGAGCTTTCTTTTGAAAGGAAATGAAGTATTCACCGTTAAGGATAAGGATGTTTGTAAT
PAM	DNA sequence encompassing rs76177300 and nearby PAM eQTLs with the T2D non-risk haplotype	chr5:102807541-102808251	711	rs76177300; rs37013; rs183662	chr5:102807607-102807607; chr5:102807814-102808014; chr5:102807857-102808057	G, A, T	TCGCTGGAGGTGTTTTCTGGATAAGTGATGTATTGGCAAGGATTTAGGAGATAAATAGACTGGGCAGCTGCCACCTCATGGAGAAGTAAATAGAGTCAGTTTTCATTGTTTTCAGTAAGCTGACCTCCAAAGGCATAGATGTGAGCTTTCTTTTGAAAGGAAATGAAGTATTCACCGTTAAGGATAAGGATGTTTGTAATGTGACAGTGTTAATGCTAGCTAAATGAGAAAGCCATATATGAATACTTAGACTGTTGCTACCTGGGAGCATTATTTATTGACCTGTGCCTTCGTCAGAGCTTCAGATGTGAGGGGAATGATGCTAATAGAATCATGTAAAGATGTTTGTCATTAAAAAGTCACATCGCAATTAATAGATTCAGAATTCATCGAGTCCTCTTGCTCTGTGTCACACCTGCTGCCTCTGTGACAACCTTCATTTCCTACTTAGCAAATCCAAGCCTGGTAGCTGGAGCCCCAGGAAGTTGTTAAAGCAATTAAAGGCTTCTGTCTCCCAGCACATTGCTTGGTTACCATAGTATCCTCTGCCTCCAAGTCTCTCCTGATGATGTCAGTATGCATACAGGGGTTGTTCAGATCATCTACGTGGGGATGATTCACCCCACAATAAAGCCCCTCTCTCTCGTTGCTCGCTTTCCAGTGTGATTTCAGACATCTGTAGCAATGGAAGGTAAGTGCCTTGTTTTGCAT
PAM	DNA sequence encompassing rs76177300 and nearby PAM eQTLs with the T2D risk haplotype	chr5:102807541-102808251	711	rs76177300; rs37013; rs183663	chr5:102807607-102807607; chr5:102807814-102808014; chr5:102807857-102808058	A-G-C	TCGCTGGAGGTGTTTTCTGGATAAGTGATGTATTGGCAAGGATTTAGGAGATAAATAGACTGGGCAACTGCCACCTCATGGAGAAGTAAATAGAGTCAGTTTTCATTGTTTTCAGTAAGCTGACCTCCAAAGGCATAGATGTGAGCTTTCTTTTGAAAGGAAATGAAGTATTCACCGTTAAGGATAAGGATGTTTGTAATGTGACAGTGTTAATGCTAGCTAAATGAGAAAGCCATATATGAATACTTAGACTGTTGCTACCTGGGAGCATTATTTATTGACCTGTGCCTTCGTCAGAGCTTCAGATGTGAGGGGAATGATGCTAATAGAATCATGTAAAGATGTTTGTCATTAAAAAGTCACATCGCAATTAGTAGATTCAGAATTCATCGAGTCCTCTTGCTCTGTGTCACACCCGCTGCCTCTGTGACAACCTTCATTTCCTACTTAGCAAATCCAAGCCTGGTAGCTGGAGCCCCAGGAAGTTGTTAAAGCAATTAAAGGCTTCTGTCTCCCAGCACATTGCTTGGTTACCATAGTATCCTCTGCCTCCAAGTCTCTCCTGATGATGTCAGTATGCATACAGGGGTTGTTCAGATCATCTACGTGGGGATGATTCACCCCACAATAAAGCCCCTCTCTCTCGTTGCTCGCTTTCCAGTGTGATTTCAGACATCTGTAGCAATGGAAGGTAAGTGCCTTGTTTTGCAT
PAM	DNA sequence extending -249 upstream to +1 downstream of a PAM TSSa	chr5:102865623-102865872	250	NA	NA	NA	CTCTACAGGGGCTGCGCCGTGGGGGTTCCTGAAATCTTGGGGGCTGGCTGTGGGGGAGGGAGCTCAACAGACCAGCATTTTCCCCAGGCTTGGGCGCAACCTTGTGAAACTACTAATGTATTAAAGAACCTCAGCTGGGATTTGCTGAGGACAAATGCTGTAACGTGTTAGTCATCCATTATCTGCTTCTATTTTTGCAGGTTCTGAATGATGACTGACGCGGGTTTGGGTGATACCCCTCACAGCCCCT
GCK	DNA sequence centered on rs2908289 and rs730497 and their associated T2D non-risk alleles	chr7:44184093-44184378	286	rs730497; rs2908289	chr7:44184122-44184122; chr7:44184343-44184343	G-G	AGATCACCTGCCCCCACTGCAAGGCCCCCGTGTGCTCAATAAACTGACCCTTGCGCAGAGACTAAGGCTCACTTATTGGAAACTATTATTGTTACAGTTACTAAGTAATTAACAAGTGATGCATAGGGCTGGTCAGTTATGTGACTATACGTGCGCGTGTGTGCACGCACGAGTGCATGTTTAGTTCATTACAGAAACACCATCATTTCTTTGTAATCAGCTGAAATCACCACTCATTAGTGGGCCTCTCGTGGGCTATAACTGATTTTACAGCCACCTGTCATTT
GCK	DNA sequence centered on rs2908289 and rs730497 and their associated T2D risk alleles	chr7:44184093-44184378	286	rs730497; rs2908289	chr7:44184122-44184122; chr7:44184343-44184344	A-A	AGATCACCTGCCCCCACTGCAAGGCCCCCATGTGCTCAATAAACTGACCCTTGCGCAGAGACTAAGGCTCACTTATTGGAAACTATTATTGTTACAGTTACTAAGTAATTAACAAGTGATGCATAGGGCTGGTCAGTTATGTGACTATACGTGCGCGTGTGTGCACGCACGAGTGCATGTTTAGTTCATTACAGAAACACCATCATTTCTTTGTAATCAGCTGAAATCACCACTCATTAGTGGGCCTCTCATGGGCTATAACTGATTTTACAGCCACCTGTCATTT
GCK	DNA sequence containing the T2D non-risk haplotype for rs2908289 and rs730497 that extends into a neighboring ENCODE cCRE with an enhancer-like signature	chr7:44184093-44184882	790	rs730497; rs2908289	chr7:44184122-44184122; chr7:44184343-44184343	G-G	AGATCACCTGCCCCCACTGCAAGGCCCCCGTGTGCTCAATAAACTGACCCTTGCGCAGAGACTAAGGCTCACTTATTGGAAACTATTATTGTTACAGTTACTAAGTAATTAACAAGTGATGCATAGGGCTGGTCAGTTATGTGACTATACGTGCGCGTGTGTGCACGCACGAGTGCATGTTTAGTTCATTACAGAAACACCATCATTTCTTTGTAATCAGCTGAAATCACCACTCATTAGTGGGCCTCTCGTGGGCTATAACTGATTTTACAGCCACCTGTCATTTCTTTTTTCTTTACAACTTTGTGCGTTTGTGTTTTTCATGGCATGCTCAGGGTACACTATGTTCTGCACGCAAGCAGGGGGCTGCACGGGCTCCAGCTCCCCTTCTCAGGCACGTCCCTCTCGATGTAATGTGTAGGATGGAACTTCTTCCCATGCGCTCTGTGAAGGGGCCCCGCAGCTCCCCAGCTGGACAGCTGCTCTGGAGACTTTGGCAGGGCTGGGCACCTGTGGAGCCTGAGGCCAGACCCAGGGAGCCACACTGTGGGAACCACAGGGCACCTGGAACATAGGTTTAATCCGGGCCTGTCTGTGAGTAATAGTGTCACAGTGGGAGGGCAGGAGGCAGGGTGAGTCAGTGGCTCCTGGAAAGGGATCTGTCATGACTCACATGGCGTTTCTTCCCTCATCCTTCTATCCTTCTACTTGCAGGACTTTCCTACAATTCTGTCTGTGCTGGTTCACGGTTATGTAGCATCAGGATGGGGCTCCCTCTTTGCTCAGGCCA
GCK	DNA sequence containing the T2D-risk haplotype for rs2908289 and rs730497 that extends into a neighboring ENCODE cCRE with an enhancer-like signature	chr7:44184093-44184882	790	rs730497; rs2908289	chr7:44184122-44184122; chr7:44184343-44184344	A-A	AGATCACCTGCCCCCACTGCAAGGCCCCCATGTGCTCAATAAACTGACCCTTGCGCAGAGACTAAGGCTCACTTATTGGAAACTATTATTGTTACAGTTACTAAGTAATTAACAAGTGATGCATAGGGCTGGTCAGTTATGTGACTATACGTGCGCGTGTGTGCACGCACGAGTGCATGTTTAGTTCATTACAGAAACACCATCATTTCTTTGTAATCAGCTGAAATCACCACTCATTAGTGGGCCTCTCATGGGCTATAACTGATTTTACAGCCACCTGTCATTTCTTTTTTCTTTACAACTTTGTGCGTTTGTGTTTTTCATGGCATGCTCAGGGTACACTATGTTCTGCACGCAAGCAGGGGGCTGCACGGGCTCCAGCTCCCCTTCTCAGGCACGTCCCTCTCGATGTAATGTGTAGGATGGAACTTCTTCCCATGCGCTCTGTGAAGGGGCCCCGCAGCTCCCCAGCTGGACAGCTGCTCTGGAGACTTTGGCAGGGCTGGGCACCTGTGGAGCCTGAGGCCAGACCCAGGGAGCCACACTGTGGGAACCACAGGGCACCTGGAACATAGGTTTAATCCGGGCCTGTCTGTGAGTAATAGTGTCACAGTGGGAGGGCAGGAGGCAGGGTGAGTCAGTGGCTCCTGGAAAGGGATCTGTCATGACTCACATGGCGTTTCTTCCCTCATCCTTCTATCCTTCTACTTGCAGGACTTTCCTACAATTCTGTCTGTGCTGGTTCACGGTTATGTAGCATCAGGATGGGGCTCCCTCTTTGCTCAGGCCA
GCK	DNA sequence extending -249 upstream to +1 downstream of a GCK TSSb	chr7:44189440-44189689	250	NA	NA	NA	GGGGGATTCTCCTGCCAGGGCTTACTGTGCTCCTGAGAGGGCCTGTGGTTGTCATGGTGACCAGGAGTGGCCTCAGCAGGGCTGACCATCCTGTCATTAGAGCTGCCATGCATAAAACTGGGACTGGTGGCAAAGAGCCTCCATCCCCATCACCATGGTGACCACTCAATCGCCTTGTCACTACAGTGACCGCTAGCCTGTTAAGCCTTTGCCACCTGTTCAGATCCTGGGGCAGTGTCTCAGGGTCTCC
SLC2A2	DNA sequence centered on rs1905505 and the associated T2D non-risk allele	chr3:170977616-170977834	219	rs1905505	chr3:170977637-170977637	G	TGAAGGACATCTACCTTGTTCGTCCTTCTTGTACTACTTCCCCAGGAATGTGAGGTGGGCAAGGGATGATGACAGAGATGGGAAAGTGAATTTGAGGATGGGCACTGACTTTCAAAAAATATTTTCATATATGTTTTTATTTGATAGCAATAATTATGCAGGGGAAGGGGGTAGGTCTTTGGCCATGTTGTCATGGTATTACTTGCTCCTCATCTGCTT
SLC2A2	DNA sequence centered on rs1905505 and the associated T2D risk allele	chr3:170977616-170977834	219	rs1905505	chr3:170977637-170977638	A	TGAAGGACATCTACCTTGTTCATCCTTCTTGTACTACTTCCCCAGGAATGTGAGGTGGGCAAGGGATGATGACAGAGATGGGAAAGTGAATTTGAGGATGGGCACTGACTTTCAAAAAATATTTTCATATATGTTTTTATTTGATAGCAATAATTATGCAGGGGAAGGGGGTAGGTCTTTGGCCATGTTGTCATGGTATTACTTGCTCCTCATCTGCTT
SLC2A2	DNA sequence containing the T2D non-risk haplotype for rs1905505 and nearby SLC2A2 eQTLs that extends into a neighboring ENCODE cCRE with an enhancer-like signature	chr3:170977616-170978418	803	rs1905505; rs1905504; rs7635100; rs7635470	chr3:170977637-170977638; chr3:170977643-170977843; chr3:170977822-170978022; chr3:170978176-170978376	G-T-G-G	TGAAGGACATCTACCTTGTTCGTCCTTCTTGTACTACTTCCCCAGGAATGTGAGGTGGGCAAGGGATGATGACAGAGATGGGAAAGTGAATTTGAGGATGGGCACTGACTTTCAAAAAATATTTTCATATATGTTTTTATTTGATAGCAATAATTATGCAGGGGAAGGGGGTAGGTCTTTGGCCATGTTGTCATGGTATTACTTGCTCCTCATCTGCTTGTCTTTCACTGAAGTGCTCTGTTCTCAGAAACCATCACCTGTTTCTTATTCTAGGAAAGTGGTGGCAGGTGATGTAATAGTTAATTGGGTAAGACATCCAAGATTATTTTTCCTACATACAAAATAGGCTTTTTAGGACCTATTAAGAATAATAGGGCAAACAAGATCCTATACACAGGAAAATAAAAATTATATAAAAAGAACTATTCATGAGAAGAGTGTAAGATAATGCAAGCACATGAAGAAATCTACACTGGGGTGGATGAATCATTACCCTGACTTCCCCTGGGATTTTGCTTGCTGATGCCCTCCTGCTGAGATAGATGTGCTTTTGCAAAGCAGAATTGGAGGTGAGTAAATAAGAAGGGGGTTATTCACTTTTATCATCACAGTACCCCACATGTCGGTTCAAGGAAATTCTAATGAAAGTGCTGTGAGTTTGTGGAATTAGAACCCAAATTACTCTTAGAATTAAAAGAATGAGAGTAGGGACAGCACCAGTTGCTTATTTGATGAAACAGAAGAAGCCTGATTGAGATCATCTTGGTGCATTAGGAAAACAGCCTCAGGGCTCCCGCTGACAG
SLC2A2	DNA sequence containing the T2D risk haplotype for rs1905505 and nearby SLC2A2 eQTLs that extends into a neighboring ENCODE cCRE with an enhancer-like signature	chr3:170977616-170978418	803	rs1905505; rs1905504; rs7635100; rs7635470	chr3:170977637-170977638; chr3:170977643-170977843; chr3:170977822-170978022; chr3:170978176-170978376	A-C-T-C	TGAAGGACATCTACCTTGTTCATCCTTCTTGTACTACTTCCCCAGGAATGTGAGGTGGGCAAGGGATGATGACAGAGATGGGAAAGTGAATTTGAGGATGGGCACTGACTTTCAAAAAATATTTTCACATATGTTTTTATTTGATAGCAATAATTATGCAGGGGAAGGGGGTAGGTCTTTGGCCATGTTGTCATGGTATTACTTGCTCCTCATCTGCTTGTCTTTCACTGAAGTGCTCTGTTCTCAGAAACCATCACCTGTTTCTTATTCTAGGAAAGTGGTGGCAGGTGATGTAATAGTTAATTGTGTAAGACATCCAAGATTATTTTTCCTACATACAAAATAGGCTTTTTAGGACCTATTAAGAATAATAGGGCAAACAAGATCCTATACACAGGAAAATAAAAATTATATAAAAAGAACTATTCATGAGAAGAGTGTAAGATAATGCAAGCACATGAAGAAATCTACACTGGGGTGGATGAATCATTACCCTGACTTCCCCTGGGATTTTGCTTGCTGATGCCCTCCTGCTGAGATAGATGTGCTTTTGCAAAGCAGAATTGGAGGTGAGTAAATAAGAAGGGGGTTATTCACTTTTATCATCACAGTACCCCACATGTCGGTTCAAGGAAATTCTAATGAAAGTGCTGTGAGTTTCTGGAATTAGAACCCAAATTACTCTTAGAATTAAAAGAATGAGAGTAGGGACAGCACCAGTTGCTTATTTGATGAAACAGAAGAAGCCTGATTGAGATCATCTTGGTGCATTAGGAAAACAGCCTCAGGGCTCCCGCTGACAG
SLC2A2	DNA sequence spanning -113 upstream to +200 downstream of the SLC2A2 TSSc	chr3:171026607-171026920	314	NA	NA	NA	TAACTATCTCCTGAAAACCAGACTTGAAATGAATATAATGCTGCTTTACCTTATCTTCTGTCATTGTACTAGTTGGGAGTCCTGTCAATTCCAGGTCTTGTGTGAGTGTGGCACATGCACCTGACTAGCTCCTGCCTGTTTATTCGCAGCTCTGCCTAGGCCTAGTTATGCATTGCAGGAGGAGGAGCAAGGAGAGGGAGGAGTTGGGCTACCCAGACCTGAGAGTCCAAGTCTAATCTTCTCAGCGGCAGCTGAATATTGATGGGAATCTAATCAATAAGTGCTTTGCCTCAGCAACCTGTGGCTTCAATACC
aThis DNA sequence spans an ENCODE promoter-like cCRE (EH38E2395186) and lies within an islet-specific HMR that overlaps a chromatin accessibility peak in islets (Varshney et al. 2017; Abascal et al. 2020).
bThis DNA sequence is a segment of an islet-specific HMR that coincides with a chromatin accesibility peak in islets (Varshney et al. 2017; Abascal et al. 2020).
cThis DNA sequence spans the full length of an ENCODE promoter-like cCRE (EH38E2257184) and coincides with a chromatin accessibility peak in islets (Varshney et al. 2017; Abascal et al. 2020).
dBolded letters indicate positions of allelic variation.

### Sheet: S16
Table S16. Key resources table.
Critical commercial assays	Brand	Catalog number
EZ DNA Methylation-Gold Kit	Zymo Research	Cat# D5005
Wizard Genomic DNA Purification Kit	Promega	Cat# A1120
Genomic DNA Clean & Concentrator-25	Zymo Research	Cat# D4065
Genomic DNA Reagents and ScreenTape	Zymo Research	Cat# 5067-5366, 5067-5365
DNA Clean & Concentrate-5	Zymo Research	Cat# D4004
D5000 Reagents and ScreenTape	Agilent	Cat# 5067-5589, 5067-5588
2x KAPA HiFi HotStart Uracil+ ReadyMix	Roche	Cat# 07959052001
Recombinant DNA	Brand	Catalog number
pGL4.27 [luc2P/minP/Hygro]	Promega	Cat #E8451
pRL-TK	Promega	Cat #E2241
pcDNA3.1-eGFP	Addgene	Cat #13031
Deposited data	Source	Accession
WGBS data	GEO	GSE302385
Experimental Models: Cell lines	Laboratory	Accession
INS1E	Laboratory of Dr. Maureen Gannon	RRID:CVCL_0431
MIN6	Laboratory of Dr. Kathy DelGiorno	RRID:CVCL_0351
Primer/Oligo name	Sequence	Description
Tn5mC-Apt1	T/iMe-dC/GT/iMe-dC/GG/iMe-dC/AG/iMe-dC/GT/iMe-dC/AGATGTGTATAAGAGA/iMe-dC/AG	Nextera adapter used for T-WGBS library prep. All cytosines are methylated. Hybridize with Tn5mC1.1-A1block.
Tn5mC1.1-A1block	/5Phos/CTGTCTCTTATACA/3ddC/	Nextera adapter for T-WGBS library prep. Hybridize with Tn5mC-Apt1. 3' Dideoxycytidine prevents unwanted extension of this oligo if residual amounts are still present during oligo replacement and gap repair step.
Tn5mC-ReplO1	/5Phos//iMe-dC/TGT/iMe-dC/T/iMe-dC/TTATA/iMe-dC/A/iMe-dC/AT/iMe-dC/T/iMe-dC//iMe-dC/GAG/iMe-dC//iMe-dC//iMe-dC/A/iMe-dC/GAGA/iMe-dC//3InvdT/	Methylated replacement oligo for Tn5mC1.1-A1block in T-WGBS library prep. 3' inverted deoxythymidylate prevents both degradation by 3' exonucleases and extension by DNA polymerases.
Index N701	CAAGCAGAAGACGGCATACGAGATTCGCCTTAGTCTCGTGGGCTCGG	i7 Barcode primer #1 for Nextera library preps (8bp barcode).
Index N702	CAAGCAGAAGACGGCATACGAGATCTAGTACGGTCTCGTGGGCTCGG	i7 Barcode primer #2 for Nextera library preps (8bp barcode).
Index N703	CAAGCAGAAGACGGCATACGAGATTTCTGCCTGTCTCGTGGGCTCGG	i7 Barcode primer #3 for Nextera library preps (8bp barcode).
Index N706	CAAGCAGAAGACGGCATACGAGATCATGCCTAGTCTCGTGGGCTCGG	i7 Barcode primer #6 for Nextera library preps (8bp barcode).
Index N501	AATGATACGGCGACCACCGAGATCTACACTAGATCGCTCGTCGGCAGCGTC	i5 Barcode primer #1 for Nextera library preps (8bp barcode).
Index N504	AATGATACGGCGACCACCGAGATCTACACAGAGTAGATCGTCGGCAGCGTC	i5 Barcode primer #4 for Nextera library preps (8bp barcode).
Index N505	AATGATACGGCGACCACCGAGATCTACACGTAAGGAGTCGTCGGCAGCGTC	i5 Barcode primer #5 for Nextera library preps (8bp barcode).
Index N506	AATGATACGGCGACCACCGAGATCTACACACTGCATATCGTCGGCAGCGTC	i5 Barcode primer #6 for Nextera library preps (8bp barcode).
Software and algorithms	Source	Link
Trim Galore!	Babraham Bioinformatics	https://www.bioinformatics.babraham.ac.uk/projects/trim_galore/
WALT	Chen et al. 2016	https://github.com/smithlabcode/walt
DNMTools	Song et al. 2013	https://github.com/smithlabcode/dnmtools
BEDTools	Quinlan and Hall 2010	https://bedtools.readthedocs.io/en/latest/
Preseq	Daley and Smith 2013	https://smithlabresearch.org/software/preseq/
ggplot2	Wickham et al. 2016	https://ggplot2.tidyverse.org/
deepTools	Ramirez et al. 2014	https://deeptools.readthedocs.io/en/develop/
HOMER	Heinz et al. 2010	http://homer.ucsd.edu/homer
ChIPseeker	Yu et al. 2015	https://guangchuangyu.github.io/software/ChIPseeker/
ClusterProfiler	Wu et al. 2021	https://guangchuangyu.github.io/software/clusterProfiler/
regioneR	Gel et al. 2016	https://github.com/bernatgel/regioneR
pheatmap	Kolde 2012	https://github.com/raivokolde/pheatmap
plotgardener	Kramer at al. 2022	https://phanstiellab.github.io/plotgardener/
PheWAS	Denny at al. 2010	https://github.com/PheWAS/PheWAS
PLINK	Purcell et al. 2007	https://www.cog-genomics.org/plink/
eulerr	Micallef and Rodgers 2014	https://github.com/jolars/eulerr
iMe-dC: 5C-methylated
Phos: phosphate
ddC: dideoxycytidylate
InvdT: inverted deoxythymidylate
